# Ticking Differently: Elucidating Sexual Dimorphism in Human Aging through Metabolomics, Proteomics and Genomics

**DOI:** 10.1101/2025.10.30.25339071

**Authors:** Sihao Xiao, Pallavi Kaushik, Gaoyu Du, Bowen Liu, Salman B. Hosawi, Benoit Hastoy, M. Austin Argentieri, Laura M. Winchester, Alejo J. Nevado-Holgado, Rima Kaddurah-Daouk, Najaf Amin, Cornelia van Duijn

## Abstract

That males and females age differently has been overlooked while developing aging clocks. Here, we developed a sex-specific metabolic aging clock in 390,941 individuals from the UK Biobank and integrated it with genetic, proteomic and epidemiological data to identify mechanisms accelerating/decelerating metabolic aging in males and females. Our findings reveal dysregulation of cholesterol metabolism, immune system, hemostasis, and cell growth, survival and apoptosis as common mechanisms accelerating metabolic aging in males and females, and upregulation of oxidative stress detoxification, cellular resilience and tissue integrity as common mechanisms decelerating metabolic aging. In females, a further dysregulation of carbohydrate/glucose metabolism, circadian rhythm and hormone metabolism accelerating metabolic aging is observed, while dysregulation of energy metabolism, cancer and longevity pathway is specifically observed in males. Among reproductive factors, late puberty and higher parity manifest as protective factors, decelerating metabolic aging in both sexes, and additionally childbirth at older age decelerating metabolic aging in women. Accelerated metabolic age strongly predicted morbidity and mortality in both sexes, except that the magnitude of association was several folds higher in males, and obesity explained most of the disease associations in females, suggesting that obesity influences metabolic aging and subsequent health outcomes differently in males and females. Consistent with the upregulation of molecular mechanisms involved in cancer in males, accelerated metabolic aging predicted several common cancers in males but not females.

Our study provides novel insights into the biological mechanisms underlying aging and disease susceptibility in males and females, underscoring the importance of considering sex differences in healthcare strategies and public health policies.

## Supplementary tables for "Ticking Differently: Elucidating Sexual Dimorphism in Human Aging through Metabolomics, Proteomics and Genomics" (part 4 of 8)

### Sheet: Supplementary Table 9 (continued)
Supplementary Table 9 : LDSC results for males	Supplementary Table 9: LDSC results for males
binary.6148_2.txt	1738628909237mAD_Male_batch_PC_Allchr_ldsc.txt.gz	-0.03933	0.06785	-0.5796	0.5622	0.03256	0.005009	1.031	0.008212	0.002412	0.007368	Eye problems/disorders: Glaucoma	117890	5092	112798	UK Biobank	https://docs.google.com/spreadsheets/d/1kvPoupSzsSFBNSztMzl04xMoSC3Kcx3CrjVf4yBmESU/edit?ts=5b5f17db#gid=227859291	PHESANT Transformation:6148_0 || CAT-MUL-BINARY-VAR 2 || NO_NAN Remove NA participants 240412 || Removed 2892 examples != 2 but with missing value (<0) || sample 112798/5092(117890) ||-Notes:ACE touchscreen question Has a doctor told you that you have any of the following problems with your eyes? (You can select more than one answer) The following checks were performed: If code -7 was selected, then no additional choices were allowed. If code -3 was selected, then no additional choices were allowed. If code -1 was selected, then no additional choices were allowed. If the participant activated the Help button they were shown the message: If you are not sure if you have had any of the listed eye problems enter Do not know.-Variable type:binary	0.861898
binary.20107_13.txt	1738628909237mAD_Male_batch_PC_Allchr_ldsc.txt.gz	-0.0495	0.08562	-0.5782	0.5632	0.006664	0.001678	1.016	0.008499	-0.001918	0.006591	Illnesses of father: Prostate cancer	312544	24207	288337	UK Biobank	https://docs.google.com/spreadsheets/d/1kvPoupSzsSFBNSztMzl04xMoSC3Kcx3CrjVf4yBmESU/edit?ts=5b5f17db#gid=227859291	PHESANT Transformation:20107_0 || CAT-MUL-BINARY-VAR 13 || NO_NAN Remove NA participants 9656 || Removed 38994 examples != 13 but with missing value (<0) || sample 288337/24207(312544) || SKIP_val:-11 < 0 ||-Notes:This field contains the combined results of 2 ACE touchscreen questions, both asked Has/did your father ever suffer from? (You can select more than one answer) for different sets of illnesses. For convenience, the illnesses were arbitrarily divided into two sets: Group 1 : Heart disease, Stroke, High blood pressure, Chronic bronchitis/emphysema, Alzheimer's disease/dementia, Diabetes. Group 2 : Parkinson's disease, Severe Depression, Lung cancer, Bowel cancer, Prostate cancer. If any of codes -11, -13 or -17 were selected then no additional Group 1 choices were allowed. If any of codes -21, -23 or -27 were selected then no additional Group 2 choices were allowed. If the participant activated the Help button they were shown the message: Answer this question for blood relations only. If you are not sure if your father suffered from any of the listed illnesses please select Do not know. If you know your father suffered from certain listed illnesses but are unsure about others, only select the ones you are sure about. The information was collected from participants who indicated they were not adopted as a child, as defined by their answers to ~F1767~ and who indicated whether their natural father was still alive or had died, as defined by their answers to ~F1797~. Note that although Breast cancer is present in ~C1010~, participants were not presented with this option when selecting Father illnesses.-Variable type:binary	0.862802
MVP_R4.1000G_AGR.Phe_1002.EUR.GIA.dbGaP.txt.gz_ldsc	1738628909237mAD_Male_batch_PC_Allchr_ldsc.txt.gz	0.03416	0.05913	0.5778	0.5634	0.0133	0.0013	1.0373	0.0079	0.00071861	0.0079	Symptoms concerning nutrition, metabolism, and development	426151	23728	402423	MVP	https://phenomics.va.ornl.gov/web/cipher/pheweb	https://www.science.org/doi/10.1126/science.adj1538	0.862802
MVP_R4.1000G_AGR.Phe_465_4.EUR.GIA.dbGaP.txt.gz_ldsc	1738628909237mAD_Male_batch_PC_Allchr_ldsc.txt.gz	0.07671	0.133	0.5766	0.5642	0.0022	0.001	0.9846	0.0072	-0.0052215	0.0069	Acute laryngitis and tracheitis	447558	642	446916	MVP	https://phenomics.va.ornl.gov/web/cipher/pheweb	https://www.science.org/doi/10.1126/science.adj2195	0.863551
MVP_R4.1000G_AGR.Systolic_Max_INT.EUR.GIA.dbGaP.txt.gz_ldsc	1738628909237mAD_Male_batch_PC_Allchr_ldsc.txt.gz	0.01919	0.03331	0.5762	0.5645	0.1601	0.0078	1.7925	0.0339	3.26e-05	0.0114	systolic blood pressure (SBP, maximum, inv-normal transformed)	425750			MVP	https://phenomics.va.ornl.gov/web/cipher/pheweb	https://www.science.org/doi/10.1126/science.adj2908	0.863551
MVP_R4.1000G_AGR.MGpCircStrk.EUR.GIA.dbGaP.txt.gz_ldsc	1738628909237mAD_Male_batch_PC_Allchr_ldsc.txt.gz	0.05649	0.09832	0.5746	0.5656	0.0063	0.0014	1.0311	0.0077	-0.0077949	0.0078	Biological Grandparent (maternal): Stroke / Transient Ischemic Attack (TIA)	315668	18582	297086	MVP	https://phenomics.va.ornl.gov/web/cipher/pheweb	https://www.science.org/doi/10.1126/science.adj1422	0.864298
MVP_R4.1000G_AGR.Phe_565.EUR.GIA.dbGaP.txt.gz_ldsc	1738628909237mAD_Male_batch_PC_Allchr_ldsc.txt.gz	-0.04284	0.07458	-0.5745	0.5656	0.006	0.0011	1.0129	0.0074	-0.0026489	0.0059	Anal and rectal conditions	425083	14676	410407	MVP	https://phenomics.va.ornl.gov/web/cipher/pheweb	https://www.science.org/doi/10.1126/science.adj2362	0.864298
MVP_R4.1000G_AGR.Phe_473_4.EUR.GIA.dbGaP.txt.gz_ldsc	1738628909237mAD_Male_batch_PC_Allchr_ldsc.txt.gz	0.05167	0.09004	0.5738	0.5661	0.0049	0.0011	1.0345	0.0081	0.0032733	0.0065	Voice disturbance	440137	15502	424635	MVP	https://phenomics.va.ornl.gov/web/cipher/pheweb	https://www.science.org/doi/10.1126/science.adj2202	0.864595
MVP_R4.1000G_AGR.Phe_801_1.EUR.GIA.dbGaP.txt.gz_ldsc	1738628909237mAD_Male_batch_PC_Allchr_ldsc.txt.gz	0.06575	0.1151	0.5712	0.5679	0.0023	0.0011	1.0326	0.0074	0.00098471	0.0056	Fracture of foot	448533	5834	442699	MVP	https://phenomics.va.ornl.gov/web/cipher/pheweb	https://www.science.org/doi/10.1126/science.adj2758	0.866875
MVP_R4.1000G_AGR.Phe_380_4.EUR.GIA.dbGaP.txt.gz_ldsc	1738628909237mAD_Male_batch_PC_Allchr_ldsc.txt.gz	-0.02311	0.04056	-0.5698	0.5688	0.0274	0.002	1.1251	0.0097	-0.007186	0.0077	Impacted cerumen	404800	54752	350048	MVP	https://phenomics.va.ornl.gov/web/cipher/pheweb	https://www.science.org/doi/10.1126/science.adj2033	0.867781
MVP_R4.1000G_AGR.Phe_371.EUR.GIA.dbGaP.txt.gz_ldsc	1738628909237mAD_Male_batch_PC_Allchr_ldsc.txt.gz	0.03563	0.06262	0.5689	0.5694	0.0136	0.0014	1.0805	0.0079	-0.0041686	0.0067	Inflammation of the eye	400734	50869	349865	MVP	https://phenomics.va.ornl.gov/web/cipher/pheweb	https://www.science.org/doi/10.1126/science.adj2004	0.868228
EUR_bleedinggums.txt.pre_ctgvl.freqs.ctgvl	1738628909237mAD_Male_batch_PC_Allchr_ldsc.txt.gz	0.02951	0.05194	0.5683	0.5698	0.04413	0.003304	1.033	0.008163	-0.008036	0.006573	Bleeding gums	461031	60210	400821	UK Biobank	https://data.bris.ac.uk/data/dataset/2j2rqgzedxlq02oqbb4vmycnc2	UK Biobank GWAS on having bleeding gums	0.868369
categorical.S52.txt	1738628909237mAD_Male_batch_PC_Allchr_ldsc.txt.gz	0.05166	0.09102	0.5676	0.5703	0.006034	0.001429	1.014	0.006837	0.01294	0.006802	Diagnoses - main ICD10: S52 Fracture of forearm	361194	5080	356114	UK Biobank	https://docs.google.com/spreadsheets/d/1kvPoupSzsSFBNSztMzl04xMoSC3Kcx3CrjVf4yBmESU/edit?ts=5b5f17db#gid=227859291	PHESANT Transformation:NA-Notes:NA-Variable type:categorical-Phenotype ID:S52	0.868663
binary.20003_1140863152.txt	1738628909237mAD_Male_batch_PC_Allchr_ldsc.txt.gz	-0.06588	0.1177	-0.5597	0.5757	0.002671	0.001228	0.9858	0.006326	-0.004476	0.005593	Treatment/medication code: diazepam	361141	987	360154	UK Biobank	https://docs.google.com/spreadsheets/d/1kvPoupSzsSFBNSztMzl04xMoSC3Kcx3CrjVf4yBmESU/edit?ts=5b5f17db#gid=227859291	PHESANT Transformation:20003_0 || CAT-MUL-BINARY-VAR 1140863152 || Indicator name x137_0_0 || Remove indicator var NAs: 53 || Remove indicator var <0: 0 || Removed 0 examples != 1140863152 but with missing value (<0) || sample 360154/987(361141) ||-Notes:Code for treatment Negative codes indicate free-text entry.-Variable type:binary	0.869858
binary.6157_4.txt	1738628909237mAD_Male_batch_PC_Allchr_ldsc.txt.gz	0.07511	0.1341	0.5599	0.5755	0.01053	0.00466	1.006	0.006766	-0.01419	0.007382	Why stopped smoking: Financial reasons	88516	21653	66863	UK Biobank	https://docs.google.com/spreadsheets/d/1kvPoupSzsSFBNSztMzl04xMoSC3Kcx3CrjVf4yBmESU/edit?ts=5b5f17db#gid=227859291	PHESANT Transformation:6157_0 || CAT-MUL-BINARY-VAR 4 || NO_NAN Remove NA participants 271928 || Removed 750 examples != 4 but with missing value (<0) || sample 66863/21653(88516) ||-Notes:ACE touchscreen question Why did you stop smoking? (You can select more than one answer) The following checks were performed: If code -7 was selected, then no additional choices were allowed. If code -1 was selected, then no additional choices were allowed. If code -3 was selected, then no additional choices were allowed. ~F6157~ was collected from participants who indicated that in the past they smoked tobacco on most or all days, as defined by their answers to ~F1249~ and that during the time they smoked they stopped for more than 6 months, as defined by their answers to ~F1249~-Variable type:binary	0.869858
categorical.K40.txt	1738628909237mAD_Male_batch_PC_Allchr_ldsc.txt.gz	0.03419	0.06086	0.5618	0.5743	0.01856	0.002333	1.016	0.00813	-0.004806	0.007701	Diagnoses - main ICD10: K40 Inguinal hernia	361194	13147	348047	UK Biobank	https://docs.google.com/spreadsheets/d/1kvPoupSzsSFBNSztMzl04xMoSC3Kcx3CrjVf4yBmESU/edit?ts=5b5f17db#gid=227859291	PHESANT Transformation:NA-Notes:NA-Variable type:categorical-Phenotype ID:K40	0.869858
categorical.LUNG_CANCER_MESOT.txt	1738628909237mAD_Male_batch_PC_Allchr_ldsc.txt.gz	-0.05145	0.0912	-0.5642	0.5726	0.004413	0.001156	0.995	0.006692	0.0009315	0.008673	Lung cancer and mesothelioma	361194	2007	359187	UK Biobank	https://docs.google.com/spreadsheets/d/1kvPoupSzsSFBNSztMzl04xMoSC3Kcx3CrjVf4yBmESU/edit?ts=5b5f17db#gid=227859291	PHESANT Transformation:NA-Notes:NA-Variable type:categorical-Phenotype ID:LUNG_CANCER_MESOT	0.869858
categorical.LUNG_CANCER.txt	1738628909237mAD_Male_batch_PC_Allchr_ldsc.txt.gz	-0.05145	0.0912	-0.5642	0.5726	0.004413	0.001156	0.995	0.006692	0.0009315	0.008673	Lung cancer and mesothelioma	361194	2007	359187	UK Biobank	https://docs.google.com/spreadsheets/d/1kvPoupSzsSFBNSztMzl04xMoSC3Kcx3CrjVf4yBmESU/edit?ts=5b5f17db#gid=227859291	PHESANT Transformation:NA-Notes:NA-Variable type:categorical-Phenotype ID:LUNG_CANCER	0.869858
categorical.M75.txt	1738628909237mAD_Male_batch_PC_Allchr_ldsc.txt.gz	0.0368	0.06519	0.5645	0.5724	0.009142	0.001433	1.002	0.008186	-0.006135	0.005627	Diagnoses - main ICD10: M75 Shoulder lesions	361194	7040	354154	UK Biobank	https://docs.google.com/spreadsheets/d/1kvPoupSzsSFBNSztMzl04xMoSC3Kcx3CrjVf4yBmESU/edit?ts=5b5f17db#gid=227859291	PHESANT Transformation:NA-Notes:NA-Variable type:categorical-Phenotype ID:M75	0.869858
MVP_R4.1000G_AGR.MGpNSAlz.EUR.GIA.dbGaP.txt.gz_ldsc	1738628909237mAD_Male_batch_PC_Allchr_ldsc.txt.gz	-0.05172	0.09211	-0.5615	0.5745	0.0066	0.0015	1.0234	0.0074	0.0074751	0.0066	Biological Grandparent (maternal): Alzheimer's / Other Dementia	315668	20408	295260	MVP	https://phenomics.va.ornl.gov/web/cipher/pheweb	https://www.science.org/doi/10.1126/science.adj1431	0.869858
MVP_R4.1000G_AGR.Phe_255.EUR.GIA.dbGaP.txt.gz_ldsc	1738628909237mAD_Male_batch_PC_Allchr_ldsc.txt.gz	-0.07005	0.1242	-0.5639	0.5728	0.0023	0.001	1.0146	0.0071	-0.0096748	0.0094	Disorders of adrenal glands	446740	4848	441892	MVP	https://phenomics.va.ornl.gov/web/cipher/pheweb	https://www.science.org/doi/10.1126/science.adj1707	0.869858
MVP_R4.1000G_AGR.Phe_345_3.EUR.GIA.dbGaP.txt.gz_ldsc	1738628909237mAD_Male_batch_PC_Allchr_ldsc.txt.gz	0.03901	0.06971	0.5596	0.5757	0.0059	0.0012	1.0378	0.0079	-0.0042296	0.0062	Convulsions	442660	13477	429183	MVP	https://phenomics.va.ornl.gov/web/cipher/pheweb	https://www.science.org/doi/10.1126/science.adj1918	0.869858
MVP_R4.1000G_AGR.Phe_381_2.EUR.GIA.dbGaP.txt.gz_ldsc	1738628909237mAD_Male_batch_PC_Allchr_ldsc.txt.gz	0.04388	0.07812	0.5617	0.5743	0.0053	0.0011	1.0218	0.0076	-0.010281	0.0059	Eustachian tube disorders	439961	6918	433043	MVP	https://phenomics.va.ornl.gov/web/cipher/pheweb	https://www.science.org/doi/10.1126/science.adj2037	0.869858
MVP_R4.1000G_AGR.Phe_524.EUR.GIA.dbGaP.txt.gz.ctg	1738628909237mAD_Male_batch_PC_Allchr_ldsc.txt.gz	0.06148	0.1097	0.5606	0.5751	0.003208	0.001109	1.015	0.007382	-0.01028	0.0063	Dentofacial anomalies, including malocclusion	439801	6351	433450	MVP (EUR)	https://ftp.ncbi.nlm.nih.gov/dbgap/studies/phs002453/analyses/GIA/	Phe_524. PheCodes_Digestive System	0.869858
MVP_R4.1000G_AGR.Phe_594.EUR.GIA.dbGaP.txt.gz_ldsc	1738628909237mAD_Male_batch_PC_Allchr_ldsc.txt.gz	-0.02512	0.04464	-0.5627	0.5736	0.0444	0.0035	1.2673	0.0195	-0.005245	0.0077	Urinary calculus	433456	39380	394076	MVP	https://phenomics.va.ornl.gov/web/cipher/pheweb	https://www.science.org/doi/10.1126/science.adj2438	0.869858
MVP_R4.1000G_AGR.Phe_687_1.EUR.GIA.dbGaP.txt.gz_ldsc	1738628909237mAD_Male_batch_PC_Allchr_ldsc.txt.gz	0.0297	0.05247	0.566	0.5714	0.0138	0.0016	1.0776	0.0085	0.00077237	0.0065	Rash and other nonspecific skin eruption	386085	45250	340835	MVP	https://phenomics.va.ornl.gov/web/cipher/pheweb	https://www.science.org/doi/10.1126/science.adj2545	0.869858
MVP_R4.1000G_AGR.Phe_687_1.EUR.GIA.dbGaP.txt.gz.ctg	1738628909237mAD_Male_batch_PC_Allchr_ldsc.txt.gz	0.0295	0.05247	0.5621	0.574	0.01384	0.001641	1.078	0.008535	0.000814	0.006535	Rash and other nonspecific skin eruption	386085	45250	340835	MVP (EUR)	https://ftp.ncbi.nlm.nih.gov/dbgap/studies/phs002453/analyses/GIA/	Phe_687_1. PheCodes_Dermatological System	0.869858
MVP_R4.1000G_AGR.Phe_702.EUR.GIA.dbGaP.txt.gz.ctg	1738628909237mAD_Male_batch_PC_Allchr_ldsc.txt.gz	-0.02213	0.03943	-0.5612	0.5747	0.05206	0.009673	1.333	0.05046	0.003143	0.00953	Degenerative skin conditions and other dermatoses	397744	133983	263761	MVP (EUR)	https://ftp.ncbi.nlm.nih.gov/dbgap/studies/phs002453/analyses/GIA/	Phe_702. PheCodes_Dermatological System	0.869858
24019_raw.txt	1738628909237mAD_Male_batch_PC_Allchr_ldsc.txt.gz	0.0337	0.06039	0.558	0.5768	0.01777	0.002059	1.16	0.008617	-0.006119	0.007747	Particulate matter air pollution (pm10); 2007	355245			UK Biobank	https://docs.google.com/spreadsheets/d/1kvPoupSzsSFBNSztMzl04xMoSC3Kcx3CrjVf4yBmESU/edit?ts=5b5f17db#gid=227859291	PHESANT Transformation:24019_0|| CONTINUOUS MAIN || CONTINUOUS || ||-Notes:PM10 (particulate matter with diameter less than or equal to 10 micrometres); Land Use Regression (LUR) estimate for annual average 2007.-Variable type:continuous_raw	0.87074
MVP_R4.1000G_AGR.Phe_524.EUR.GIA.dbGaP.txt.gz_ldsc	1738628909237mAD_Male_batch_PC_Allchr_ldsc.txt.gz	0.06124	0.1098	0.558	0.5769	0.0032	0.0011	1.0155	0.0074	-0.010276	0.0063	Dentofacial anomalies, including malocclusion	439801	6351	433450	MVP	https://phenomics.va.ornl.gov/web/cipher/pheweb	https://www.science.org/doi/10.1126/science.adj2280	0.87074
categorical.M13_SHOULDER.txt	1738628909237mAD_Male_batch_PC_Allchr_ldsc.txt.gz	0.03619	0.06518	0.5552	0.5788	0.009146	0.001434	1.002	0.008195	-0.006117	0.005624	Shoulder lesions	361194	7243	353951	UK Biobank	https://docs.google.com/spreadsheets/d/1kvPoupSzsSFBNSztMzl04xMoSC3Kcx3CrjVf4yBmESU/edit?ts=5b5f17db#gid=227859291	PHESANT Transformation:NA-Notes:NA-Variable type:categorical-Phenotype ID:M13_SHOULDER	0.872499
MVP_R4.1000G_AGR.Phe_578_1.EUR.GIA.dbGaP.txt.gz_ldsc	1738628909237mAD_Male_batch_PC_Allchr_ldsc.txt.gz	0.1099	0.1983	0.5544	0.5793	0.0009	0.0009	1.0115	0.007	0.00050945	0.0067	Hematemesis	447795	2252	445543	MVP	https://phenomics.va.ornl.gov/web/cipher/pheweb	https://www.science.org/doi/10.1126/science.adj2397	0.872499
MVP_R4.1000G_AGR.Phe_706.EUR.GIA.dbGaP.txt.gz_ldsc	1738628909237mAD_Male_batch_PC_Allchr_ldsc.txt.gz	-0.02687	0.04844	-0.5548	0.579	0.0236	0.0025	1.1069	0.0108	-0.00095722	0.0071	Diseases of sebaceous glands	398370	61215	337155	MVP	https://phenomics.va.ornl.gov/web/cipher/pheweb	https://www.science.org/doi/10.1126/science.adj2587	0.872499
MVP_R4.1000G_AGR.Phe_706.EUR.GIA.dbGaP.txt.gz.ctg	1738628909237mAD_Male_batch_PC_Allchr_ldsc.txt.gz	-0.02694	0.04852	-0.5553	0.5787	0.02361	0.002517	1.107	0.01076	-0.000926	0.007101	Diseases of sebaceous glands	398370	61215	337155	MVP (EUR)	https://ftp.ncbi.nlm.nih.gov/dbgap/studies/phs002453/analyses/GIA/	Phe_706. PheCodes_Dermatological System	0.872499
MVP_R4.1000G_AGR.NSSCI.EUR.GIA.dbGaP.txt.gz_ldsc	1738628909237mAD_Male_batch_PC_Allchr_ldsc.txt.gz	-0.0329	0.05952	-0.5527	0.5805	0.019	0.0019	1.0445	0.0083	-0.00096376	0.0073	Spinal Cord Injury	315668	21201	294467	MVP	https://phenomics.va.ornl.gov/web/cipher/pheweb	https://www.science.org/doi/10.1126/science.adj1485	0.873376
MVP_R4.1000G_AGR.Phe_577.EUR.GIA.dbGaP.txt.gz_ldsc	1738628909237mAD_Male_batch_PC_Allchr_ldsc.txt.gz	-0.04251	0.07687	-0.553	0.5803	0.0058	0.0013	1.0393	0.0083	0.00042444	0.0065	Diseases of pancreas	444440	12564	431876	MVP	https://phenomics.va.ornl.gov/web/cipher/pheweb	https://www.science.org/doi/10.1126/science.adj2392	0.873376
binary.6149_4.txt	1738628909237mAD_Male_batch_PC_Allchr_ldsc.txt.gz	0.03565	0.06463	0.5517	0.5812	0.01216	0.001567	1.019	0.008059	0.005921	0.006041	Mouth/teeth dental problems: Loose teeth	359841	14364	345477	UK Biobank	https://docs.google.com/spreadsheets/d/1kvPoupSzsSFBNSztMzl04xMoSC3Kcx3CrjVf4yBmESU/edit?ts=5b5f17db#gid=227859291	PHESANT Transformation:6149_0 || CAT-MUL-BINARY-VAR 4 || NO_NAN Remove NA participants 512 || Removed 841 examples != 4 but with missing value (<0) || sample 345477/14364(359841) ||-Notes:ACE touchscreen question Do you have any of the following? (You can select more than one answer) The following checks were performed: If code -7 was selected, then no additional choices were allowed. If code -3 was selected, then no additional choices were allowed. If the participant activated the Help button they were shown the message: Answer this question thinking about the past year.-Variable type:binary	0.873964
categorical.I9_CHD_NOREV.txt	1738628909237mAD_Male_batch_PC_Allchr_ldsc.txt.gz	0.03133	0.05696	0.5501	0.5823	0.01823	0.001938	1.007	0.008964	0.01071	0.008964	Major coronary heart disease event excluding revascularizations	361194	10157	351037	UK Biobank	https://docs.google.com/spreadsheets/d/1kvPoupSzsSFBNSztMzl04xMoSC3Kcx3CrjVf4yBmESU/edit?ts=5b5f17db#gid=227859291	PHESANT Transformation:NA-Notes:NA-Variable type:categorical-Phenotype ID:I9_CHD_NOREV	0.874659
categorical.I9_CHD.txt	1738628909237mAD_Male_batch_PC_Allchr_ldsc.txt.gz	0.03133	0.05696	0.5501	0.5823	0.01823	0.001938	1.007	0.008964	0.01071	0.008964	Major coronary heart disease event	361194	10157	351037	UK Biobank	https://docs.google.com/spreadsheets/d/1kvPoupSzsSFBNSztMzl04xMoSC3Kcx3CrjVf4yBmESU/edit?ts=5b5f17db#gid=227859291	PHESANT Transformation:NA-Notes:NA-Variable type:categorical-Phenotype ID:I9_CHD	0.874659
MVP_R4.1000G_AGR.Phe_697.EUR.GIA.dbGaP.txt.gz_ldsc	1738628909237mAD_Male_batch_PC_Allchr_ldsc.txt.gz	0.04674	0.0851	0.5492	0.5829	0.0041	0.0011	1.0004	0.0071	0.0028457	0.0062	Sarcoidosis	451032	1509	449523	MVP	https://phenomics.va.ornl.gov/web/cipher/pheweb	https://www.science.org/doi/10.1126/science.adj2566	0.874659
MVP_R4.1000G_AGR.Phe_722_9.EUR.GIA.dbGaP.txt.gz_ldsc	1738628909237mAD_Male_batch_PC_Allchr_ldsc.txt.gz	0.04842	0.08813	0.5494	0.5827	0.0031	0.0009	1.0274	0.0066	-0.0030903	0.0061	Other and unspecified disc disorder	439644	6211	433433	MVP	https://phenomics.va.ornl.gov/web/cipher/pheweb	https://www.science.org/doi/10.1126/science.adj2628	0.874659
binary.4501.txt	1738628909237mAD_Male_batch_PC_Allchr_ldsc.txt.gz	0.04989	0.09096	0.5485	0.5834	0.01567	0.00407	0.9962	0.006904	0.003513	0.007186	Non-accidental death in close genetic family	113705	31044	82661	UK Biobank	https://docs.google.com/spreadsheets/d/1kvPoupSzsSFBNSztMzl04xMoSC3Kcx3CrjVf4yBmESU/edit?ts=5b5f17db#gid=227859291	PHESANT Transformation:4501_0|| CAT-SINGLE || Inc(>=10): 1(31044) || Inc(>=10): 0(82661) || CAT-SINGLE-BINARY || sample 82661/31044(113705) ||-Notes:ACE touchscreen question Have any of your mother, father, brothers or sisters died suddenly from a non-accidental cause? (Do not include half-, step- or adopted brothers and sisters)-Variable type:binary	0.874781
categorical.M13_FIBROBLASTIC.txt	1738628909237mAD_Male_batch_PC_Allchr_ldsc.txt.gz	0.03758	0.06855	0.5482	0.5836	0.01242	0.002842	1.039	0.01856	0.008417	0.008459	Fibroblastic disorders	361194	3190	358004	UK Biobank	https://docs.google.com/spreadsheets/d/1kvPoupSzsSFBNSztMzl04xMoSC3Kcx3CrjVf4yBmESU/edit?ts=5b5f17db#gid=227859291	PHESANT Transformation:NA-Notes:NA-Variable type:categorical-Phenotype ID:M13_FIBROBLASTIC	0.874781
4194_raw.txt	1738628909237mAD_Male_batch_PC_Allchr_ldsc.txt.gz	0.0262	0.04824	0.5432	0.587	0.1132	0.01173	1.054	0.02017	-0.001827	0.01063	Pulse rate	118850			UK Biobank	https://docs.google.com/spreadsheets/d/1kvPoupSzsSFBNSztMzl04xMoSC3Kcx3CrjVf4yBmESU/edit?ts=5b5f17db#gid=227859291	PHESANT Transformation:4194_0|| INTEGER || CONTINUOUS || ||-Notes:Pulse rate during arterial stiffness measurement-Variable type:continuous_raw	0.87631
4195_raw.txt	1738628909237mAD_Male_batch_PC_Allchr_ldsc.txt.gz	-0.07545	0.1389	-0.5432	0.587	0.006749	0.003742	1.01	0.00722	0.008554	0.006364	Pulse wave reflection index	118850			UK Biobank	https://docs.google.com/spreadsheets/d/1kvPoupSzsSFBNSztMzl04xMoSC3Kcx3CrjVf4yBmESU/edit?ts=5b5f17db#gid=227859291	PHESANT Transformation:4195_0|| INTEGER || CONTINUOUS || ||-Notes:reflection index is a measure of reflection A digital volume pulse can be considered to be the summation of a direct and a reflected component. The direct component is due to transmission of a pressure wave from the left ventricle to the finger via the most direct route. The reflected component is formed by pressure transmitted from the heart to the lower body where it is reflected back up the aorta and thence to the finger. if 'b' is the height of direct wave peak and 'a' is the height of reflected wave peak the reflected index = (a/b) * 100%-Variable type:continuous_raw	0.87631
binary.103990.txt	1738628909237mAD_Male_batch_PC_Allchr_ldsc.txt.gz	0.0571	0.1049	0.5443	0.5862	0.02325	0.008898	1.005	0.006904	0.004199	0.006368	Vegetable consumers	51427	42359	9068	UK Biobank	https://docs.google.com/spreadsheets/d/1kvPoupSzsSFBNSztMzl04xMoSC3Kcx3CrjVf4yBmESU/edit?ts=5b5f17db#gid=227859291	PHESANT Transformation:103990_0|| CAT-SINGLE || Inc(>=10): 1(42359) || Inc(>=10): 0(9068) || CAT-SINGLE-BINARY || sample 9068/42359(51427) ||-Notes:Question asked: Did you eat any beans, lentils, potatoes or vegetables yesterday? Include fresh, tinned, frozen, dried; chips, salad, coleslaw, baked beans, chickpeas, veg in stews, pies etc. If the participant activated the Help feature they were shown the message: Please include all vegetables, whether they are eaten by themselves, as an accompaniment or within a particular dish/meal such as a stew or pie. A serving of vegetables would be the typical amount dished up as an accompaniment to main meal. e.g. if you had a roast dinner with meat, potatoes, carrots and peas, most people would have one serving of potatoes, one serving of carrots and one serving of peas. For small amounts of vegetables that are not big enough to be counted individually (e.g. in a stew), please guess the number of servings and record that under Vegetable pieces. A serving is about the amount that would be dished up using a serving spoon (large spoon typically used in canteens or self-service buffets). Example: a beef stew with carrot and parsnip may have enough vegetables in it to count as a half serving of carrots plus a half serving of parsnip (possibly even a whole serving if there are a lot of vegetables in the stew). If not, it may be better to record the vegetables as a half serving of Vegetable pieces. For a selection of vegetables where the precise type may be unknown (for example in a shop bought vegetable pie or a stir fry cooked by a friend) please guess the total amount and record that under Vegetable pieces. Olives should have been recorded earlier under 'Savoury Snacks'. If your vegetable is not on the list, please record it under 'Other' located at the bottom of the list.-Variable type:binary	0.87631
binary.20535.txt	1738628909237mAD_Male_batch_PC_Allchr_ldsc.txt.gz	-0.04813	0.08863	-0.543	0.5871	0.03939	0.009839	1.006	0.006869	-0.01117	0.006328	Waking too early	45540	34528	11012	UK Biobank	https://docs.google.com/spreadsheets/d/1kvPoupSzsSFBNSztMzl04xMoSC3Kcx3CrjVf4yBmESU/edit?ts=5b5f17db#gid=227859291	PHESANT Transformation:20535_0|| CAT-SINGLE || Inc(>=10): 1(34528) || Inc(>=10): 0(11012) || CAT-SINGLE-BINARY || sample 11012/34528(45540) ||-Notes:Question asked: Was that: [re sleep change] Waking too early Question was asked when ~F20532~ was Yes.-Variable type:binary	0.87631
binary.22617_3431.txt	1738628909237mAD_Male_batch_PC_Allchr_ldsc.txt.gz	-0.06507	0.1193	-0.5454	0.5855	0.01212	0.004302	0.9971	0.00647	-0.000644	0.006261	Job SOC coding: Journalists, newspaper and periodical editors	91149	507	90642	UK Biobank	https://docs.google.com/spreadsheets/d/1kvPoupSzsSFBNSztMzl04xMoSC3Kcx3CrjVf4yBmESU/edit?ts=5b5f17db#gid=227859291	PHESANT Transformation:22617_0 || CAT-MUL-BINARY-VAR 3431 || NO_NAN Remove NA participants 270045 || Removed 0 examples != 3431 but with missing value (<0) || sample 90642/507(91149) ||-Notes:Each self-coded job group was mapped to a 4-digit SOC2003 coding. In some cases several self-coded job groups map to the same SOC2003 coding as the input interface was designed to help untrained users classify their job according to the criteria/paths that would seem most natural to them. It was not thought practical to ask participants to code their job to the more detailed levels of the SOC2003 coding.-Variable type:binary	0.87631
binary.22619_0.txt	1738628909237mAD_Male_batch_PC_Allchr_ldsc.txt.gz	0.03967	0.07298	0.5436	0.5867	0.02616	0.004934	1.012	0.006482	0.005998	0.00629	Breathing problems responsible for leaving job: No	91149	5412	85737	UK Biobank	https://docs.google.com/spreadsheets/d/1kvPoupSzsSFBNSztMzl04xMoSC3Kcx3CrjVf4yBmESU/edit?ts=5b5f17db#gid=227859291	PHESANT Transformation:22619_0 || CAT-MUL-BINARY-VAR 0 || Indicator name x22616_0_0 || Remove indicator var NAs: 270045 || Remove indicator var <0: 0 || Removed 0 examples != 0 but with missing value (<0) || sample 85737/5412(91149) ||-Notes:Participants who indicated they had breathing problems during a job were asked: Did you leave this job because of breathing problems? Question only asked if participant has value Yes in ~F22616~-Variable type:binary	0.87631
binary.2395_1.txt	1738628909237mAD_Male_batch_PC_Allchr_ldsc.txt.gz	-0.01783	0.03264	-0.5461	0.585	0.1843	0.02749	1.15	0.03894	-0.008367	0.008644	Hair/balding pattern: Pattern 1	165649	53076	112573	UK Biobank	https://docs.google.com/spreadsheets/d/1kvPoupSzsSFBNSztMzl04xMoSC3Kcx3CrjVf4yBmESU/edit?ts=5b5f17db#gid=227859291	PHESANT Transformation:2395_0 || CAT-SINGLE || CAT-SINGLE-BINARY-VAR: 1 || Inc(>=10): 1(53076) ||-Notes:ACE touchscreen question Which of the following best describes your hair/balding pattern? If the participant activated the Help button they were shown the message: If you are unsure, please provide an estimate or select Do not know. [Illustrations presented in this question have been adapted from Giles et al. 2002 Cancer Epidemiol Biomarkers Prev]-Variable type:binary	0.87631
MVP_R4.1000G_AGR.CKMB_Abs_Mean_INT.EUR.GIA.dbGaP.txt.gz_ldsc	1738628909237mAD_Male_batch_PC_Allchr_ldsc.txt.gz	-0.05389	0.09889	-0.545	0.5858	0.0848	0.0199	1.0374	0.0078	0.0021969	0.0075	creatine kinase-MB (CKMB, absolute, mean, inv-norm transformed)	27689			MVP	https://phenomics.va.ornl.gov/web/cipher/pheweb	https://www.science.org/doi/10.1126/science.adj1252	0.87631
binary.22606_2.txt	1738628909237mAD_Male_batch_PC_Allchr_ldsc.txt.gz	-0.03336	0.06162	-0.5414	0.5883	0.04047	0.005431	1.015	0.007057	-0.000294	0.006362	Workplace very noisy: Often	90653	17469	73184	UK Biobank	https://docs.google.com/spreadsheets/d/1kvPoupSzsSFBNSztMzl04xMoSC3Kcx3CrjVf4yBmESU/edit?ts=5b5f17db#gid=227859291	PHESANT Transformation:22606_0 || CAT-MUL-BINARY-VAR 2 || NO_NAN Remove NA participants 270211 || Removed 331 examples != 2 but with missing value (<0) || sample 73184/17469(90653) || SKIP_val:-121 < 0 ||-Notes:Participant asked Thinking about the place where you worked: Was it very noisy? Participants were allowed to skip answering this question.-Variable type:binary	0.876713
binary.2986.txt	1738628909237mAD_Male_batch_PC_Allchr_ldsc.txt.gz	-0.05342	0.09865	-0.5415	0.5882	0.1119	0.03978	1.011	0.008092	0.01653	0.006439	Started insulin within one year diagnosis of diabetes	16415	1999	14416	UK Biobank	https://docs.google.com/spreadsheets/d/1kvPoupSzsSFBNSztMzl04xMoSC3Kcx3CrjVf4yBmESU/edit?ts=5b5f17db#gid=227859291	PHESANT Transformation:2986_0|| CAT-SINGLE || Inc(>=10): 0(14416) || Inc(>=10): 1(1999) || CAT-SINGLE-BINARY || sample 14416/1999(16415) ||-Notes:ACE touchscreen question Did you start insulin within one year of your diagnosis of diabetes? ~F2986~ was collected from men who indicated that a doctor had told them they have diabetes, as defined by their answers to ~F2443~ and all women except those who indicated they had diabetes only during pregnancy, as defined by their answers to ~F2443~-Variable type:binary	0.876713
MVP_R4.1000G_AGR.Phe_081.EUR.GIA.dbGaP.txt.gz_ldsc	1738628909237mAD_Male_batch_PC_Allchr_ldsc.txt.gz	0.06137	0.1134	0.5413	0.5883	0.0024	0.0009	0.998	0.0067	0.0034406	0.0056	Infection/inflammation of internal prosthetic device; implant; and graft	448112	3098	445014	MVP	https://phenomics.va.ornl.gov/web/cipher/pheweb	https://www.science.org/doi/10.1126/science.adj1534	0.876713
Liu_2022_UC.tsv.rsid.ctg2	1738628909237mAD_Male_batch_PC_Allchr_ldsc.txt.gz	0.02549	0.04721	0.54	0.5892	0.8062	0.09669	1.144	0.02758	0.002347	0.008876	Ulcerative Colitis 2023	375508	23252	352256	IIBDGC		https://www.nature.com/articles/s41588-023-01384-0	0.877591
categorical.M19.txt	1738628909237mAD_Male_batch_PC_Allchr_ldsc.txt.gz	-0.0514	0.09542	-0.5387	0.5901	0.003709	0.001347	1.017	0.007887	-0.005492	0.006602	Diagnoses - main ICD10: M19 Other arthrosis	361194	4165	357029	UK Biobank	https://docs.google.com/spreadsheets/d/1kvPoupSzsSFBNSztMzl04xMoSC3Kcx3CrjVf4yBmESU/edit?ts=5b5f17db#gid=227859291	PHESANT Transformation:NA-Notes:NA-Variable type:categorical-Phenotype ID:M19	0.878007
ibd_EAS_EUR_SiKJEF_meta_IBD.TBL.txt.eas.ctg	1738628909237mAD_Male_batch_PC_Allchr_ldsc.txt.gz	-0.03288	0.06103	-0.5387	0.5901	0.2986	0.04325	1.104	0.01723	0.0007546	0.007657	IBD (EAS) 2023	29849	14393	15456	IIBDGC	https://www.ibdgenetics.org/	IBD suceptibility East Asian GWAS Meta-analysis	0.878007
MVP_R4.1000G_AGR.Potas_BSP_Mean_INT.EUR.GIA.dbGaP.txt.gz_ldsc	1738628909237mAD_Male_batch_PC_Allchr_ldsc.txt.gz	-0.02073	0.03863	-0.5366	0.5915	0.0965	0.0082	1.5017	0.03	0.0054291	0.0153	potassium (mean, inv-norm transformed)	421503			MVP	https://phenomics.va.ornl.gov/web/cipher/pheweb	https://www.science.org/doi/10.1126/science.adj2838	0.879627
binary.22601_32113072.txt	1738628909237mAD_Male_batch_PC_Allchr_ldsc.txt.gz	0.06905	0.1288	0.536	0.592	0.01129	0.005031	1.006	0.006787	0.0002579	0.007649	Job coding: nurse (of any kind, at any level)	89866	4860	85006	UK Biobank	https://docs.google.com/spreadsheets/d/1kvPoupSzsSFBNSztMzl04xMoSC3Kcx3CrjVf4yBmESU/edit?ts=5b5f17db#gid=227859291	PHESANT Transformation:22601_0 || CAT-MUL-BINARY-VAR 32113072 || Indicator name x22599_0_0 || Remove indicator var NAs: 271328 || Remove indicator var <0: 0 || Removed 0 examples != 32113072 but with missing value (<0) || sample 85006/4860(89866) ||-Notes:Participants were asked to select a job group by navigating down a three-level tree. This field records the code they selected at the final level of the tree.-Variable type:binary	0.879907
binary.20541.txt	1738628909237mAD_Male_batch_PC_Allchr_ldsc.txt.gz	0.06881	0.1288	0.5341	0.5933	0.02555	0.01284	0.999	0.007036	0.006911	0.009164	Difficulty stopping worrying during worst period of anxiety	35523	33466	2057	UK Biobank	https://docs.google.com/spreadsheets/d/1kvPoupSzsSFBNSztMzl04xMoSC3Kcx3CrjVf4yBmESU/edit?ts=5b5f17db#gid=227859291	PHESANT Transformation:20541_0|| CAT-SINGLE || Inc(>=10): 1(33466) || Inc(>=10): 0(2057) || CAT-SINGLE-BINARY || sample 2057/33466(35523) ||-Notes:Question asked: Please think of the period in your life when you have felt worried, tense, anxious, or more worried than most people would in your situation. This could be in the past, or it could be continuing now. Did you find it difficult to stop worrying? Question was asked when ~F20425~ was Yes or ~F20420~ was at least 6 months.-Variable type:binary	0.880003
binary.6158_3.txt	1738628909237mAD_Male_batch_PC_Allchr_ldsc.txt.gz	0.07387	0.1389	0.5317	0.5949	0.06099	0.03831	0.9966	0.007171	-0.007029	0.005352	Why reduced smoking: Health precaution	11443	5443	6000	UK Biobank	https://docs.google.com/spreadsheets/d/1kvPoupSzsSFBNSztMzl04xMoSC3Kcx3CrjVf4yBmESU/edit?ts=5b5f17db#gid=227859291	PHESANT Transformation:6158_0 || CAT-MUL-BINARY-VAR 3 || NO_NAN Remove NA participants 349256 || Removed 495 examples != 3 but with missing value (<0) || sample 6000/5443(11443) ||-Notes:ACE touchscreen question Why did you reduce your smoking? (You can select more than one answer) The following checks were performed: If code -7 was selected, then no additional choices were allowed. If code -1 was selected, then no additional choices were allowed. If code -3 was selected, then no additional choices were allowed. ~F6158~ was collected from participants who indicated they currently smoke tobacco on most or all days, as defined by their answers to ~F1239~ and those who smoke less nowadays than 10 years ago, as defined by their answers to ~F1239~-Variable type:binary	0.880003
binary.6159_2.txt	1738628909237mAD_Male_batch_PC_Allchr_ldsc.txt.gz	-0.04266	0.08034	-0.531	0.5954	0.006511	0.001347	0.9988	0.006384	-0.001398	0.006069	Pain type(s) experienced in last month: Facial pain	360391	6599	353792	UK Biobank	https://docs.google.com/spreadsheets/d/1kvPoupSzsSFBNSztMzl04xMoSC3Kcx3CrjVf4yBmESU/edit?ts=5b5f17db#gid=227859291	PHESANT Transformation:6159_0 || CAT-MUL-BINARY-VAR 2 || NO_NAN Remove NA participants 180 || Removed 623 examples != 2 but with missing value (<0) || sample 353792/6599(360391) ||-Notes:ACE touchscreen question In the last month have you experienced any of the following that interfered with your usual activites? (You can select more than one answer) The following checks were performed: If code 8 was selected, then no additional choices were allowed. If code -7 was selected, then no additional choices were allowed. If code -3 was selected, then no additional choices were allowed.-Variable type:binary	0.880003
categorical.G6_EPIPAROX.txt	1738628909237mAD_Male_batch_PC_Allchr_ldsc.txt.gz	0.05072	0.0955	0.5311	0.5954	0.005661	0.001139	1.004	0.007145	-0.0009422	0.007493	Episodal and paroxysmal disorders	361194	5418	355776	UK Biobank	https://docs.google.com/spreadsheets/d/1kvPoupSzsSFBNSztMzl04xMoSC3Kcx3CrjVf4yBmESU/edit?ts=5b5f17db#gid=227859291	PHESANT Transformation:NA-Notes:NA-Variable type:categorical-Phenotype ID:G6_EPIPAROX	0.880003
GCST90445848.tsv.common.ctg	1738628909237mAD_Male_batch_PC_Allchr_ldsc.txt.gz	-0.02493	0.04666	-0.5342	0.5932	0.04788	0.00789	1.029	0.02024	0.009041	0.006155	Glutamine	95372			UKB (EUR)	https://www.nature.com/articles/s41467-024-52310-9	GCST90445848. NMR	0.880003
MVP_R4.1000G_AGR.Phe_418.EUR.GIA.dbGaP.txt.gz_ldsc	1738628909237mAD_Male_batch_PC_Allchr_ldsc.txt.gz	0.02139	0.04017	0.5324	0.5945	0.0579	0.0028	1.2709	0.0121	-0.0030454	0.009	Nonspecific chest pain	390081	127672	262409	MVP	https://phenomics.va.ornl.gov/web/cipher/pheweb	https://www.science.org/doi/10.1126/science.adj2083	0.880003
MVP_R4.1000G_AGR.Phe_427_11.EUR.GIA.dbGaP.txt.gz_ldsc	1738628909237mAD_Male_batch_PC_Allchr_ldsc.txt.gz	-0.04317	0.08131	-0.5309	0.5955	0.0049	0.0012	1.023	0.0078	0.003786	0.0066	Paroxysmal supraventricular tachycardia	443604	7244	436360	MVP	https://phenomics.va.ornl.gov/web/cipher/pheweb	https://www.science.org/doi/10.1126/science.adj2111	0.880003
MVP_R4.1000G_AGR.Phe_442.EUR.GIA.dbGaP.txt.gz_ldsc	1738628909237mAD_Male_batch_PC_Allchr_ldsc.txt.gz	0.02734	0.05149	0.531	0.5954	0.0279	0.0025	1.1495	0.0112	-0.014359	0.0086	Other aneurysm	439723	24982	414741	MVP	https://phenomics.va.ornl.gov/web/cipher/pheweb	https://www.science.org/doi/10.1126/science.adj2156	0.880003
MVP_R4.1000G_AGR.Phe_464.EUR.GIA.dbGaP.txt.gz_ldsc	1738628909237mAD_Male_batch_PC_Allchr_ldsc.txt.gz	0.03088	0.05804	0.5321	0.5946	0.0138	0.0015	1.0646	0.0091	-0.0088922	0.0074	Acute sinusitis	408209	25846	382363	MVP	https://phenomics.va.ornl.gov/web/cipher/pheweb	https://www.science.org/doi/10.1126/science.adj2192	0.880003
MVP_R4.1000G_AGR.Phe_580_31.EUR.GIA.dbGaP.txt.gz_ldsc	1738628909237mAD_Male_batch_PC_Allchr_ldsc.txt.gz	-0.04946	0.09289	-0.5325	0.5944	0.0038	0.0012	1.0192	0.0081	0.0025754	0.0072	Nephritis and nephropathy in diseases classified elsewhere	448604	2540	446064	MVP	https://phenomics.va.ornl.gov/web/cipher/pheweb	https://www.science.org/doi/10.1126/science.adj2410	0.880003
MVP_R4.1000G_AGR.PSA_Min_INT.EUR.GIA.dbGaP.txt.gz_ldsc	1738628909237mAD_Male_batch_PC_Allchr_ldsc.txt.gz	-0.0251	0.0469	-0.5351	0.5926	0.0901	0.013	1.6318	0.0729	0.01624	0.0102	prostate-specific antigen (PSA, minimum, inv-norm transformed)	254586			MVP	https://phenomics.va.ornl.gov/web/cipher/pheweb	https://www.science.org/doi/10.1126/science.adj2845	0.880003
MVP_R4.1000G_AGR.TroponinI_Max_INT.EUR.GIA.dbGaP.txt.gz_ldsc	1738628909237mAD_Male_batch_PC_Allchr_ldsc.txt.gz	0.05788	0.1091	0.5305	0.5958	0.0378	0.0162	1.027	0.0068	0.00127	0.0057	troponin I (maximum, inv-norm transformed)	27254			MVP	https://phenomics.va.ornl.gov/web/cipher/pheweb	https://www.science.org/doi/10.1126/science.adj2926	0.880003
binary.20003_1141146188.txt	1738628909237mAD_Male_batch_PC_Allchr_ldsc.txt.gz	-0.05536	0.1053	-0.5257	0.5991	0.003403	0.001238	0.9993	0.006718	0.0009813	0.006309	Treatment/medication code: latanoprost	361141	725	360416	UK Biobank	https://docs.google.com/spreadsheets/d/1kvPoupSzsSFBNSztMzl04xMoSC3Kcx3CrjVf4yBmESU/edit?ts=5b5f17db#gid=227859291	PHESANT Transformation:20003_0 || CAT-MUL-BINARY-VAR 1141146188 || Indicator name x137_0_0 || Remove indicator var NAs: 53 || Remove indicator var <0: 0 || Removed 0 examples != 1141146188 but with missing value (<0) || sample 360416/725(361141) ||-Notes:Code for treatment Negative codes indicate free-text entry.-Variable type:binary	0.880262
categorical.GLOMER_NEPHRITIS.txt	1738628909237mAD_Male_batch_PC_Allchr_ldsc.txt.gz	0.06405	0.1219	0.5253	0.5994	0.002602	0.001184	0.9914	0.006551	0.005975	0.006903	Glomerulonephritis	361194	629	360565	UK Biobank	https://docs.google.com/spreadsheets/d/1kvPoupSzsSFBNSztMzl04xMoSC3Kcx3CrjVf4yBmESU/edit?ts=5b5f17db#gid=227859291	PHESANT Transformation:NA-Notes:NA-Variable type:categorical-Phenotype ID:GLOMER_NEPHRITIS	0.880262
categorical.K50.txt	1738628909237mAD_Male_batch_PC_Allchr_ldsc.txt.gz	-0.04938	0.09337	-0.5289	0.5969	0.003767	0.001239	1.008	0.007436	0.008074	0.006013	Diagnoses - main ICD10: K50 Crohn's disease [regional enteritis]	361194	968	360226	UK Biobank	https://docs.google.com/spreadsheets/d/1kvPoupSzsSFBNSztMzl04xMoSC3Kcx3CrjVf4yBmESU/edit?ts=5b5f17db#gid=227859291	PHESANT Transformation:NA-Notes:NA-Variable type:categorical-Phenotype ID:K50	0.880262
categorical.XIII_MUSCULOSKELET.txt	1738628909237mAD_Male_batch_PC_Allchr_ldsc.txt.gz	0.02416	0.0459	0.5264	0.5986	0.03983	0.002723	1.043	0.01027	-0.006112	0.007248	Diseases of the musculoskeletal system and connective tissue	361194	77099	284095	UK Biobank	https://docs.google.com/spreadsheets/d/1kvPoupSzsSFBNSztMzl04xMoSC3Kcx3CrjVf4yBmESU/edit?ts=5b5f17db#gid=227859291	PHESANT Transformation:NA-Notes:NA-Variable type:categorical-Phenotype ID:XIII_MUSCULOSKELET	0.880262
jointGwasMc_TC.txt.clean	1738628909237mAD_Male_batch_PC_Allchr_ldsc.txt.gz	0.05639	0.1065	0.5293	0.5966	0.07586	0.01488	0.9406	0.03832	0.06314	0.04103	Total cholesterol	188579			GLGC	http://csg.sph.umich.edu/willer/public/lipids2013/	Global LipidsGenetics Consortium	0.880262
MVP_R4.1000G_AGR.PGpNSAlz.EUR.GIA.dbGaP.txt.gz_ldsc	1738628909237mAD_Male_batch_PC_Allchr_ldsc.txt.gz	-0.07424	0.1414	-0.5252	0.5994	0.0026	0.0014	1.0322	0.0072	0.0034075	0.0068	Biological Grandparent (paternal): Alzheimer's / Other Dementia	315668	14118	301550	MVP	https://phenomics.va.ornl.gov/web/cipher/pheweb	https://www.science.org/doi/10.1126/science.adj1505	0.880262
MVP_R4.1000G_AGR.Phe_360_2.EUR.GIA.dbGaP.txt.gz_ldsc	1738628909237mAD_Male_batch_PC_Allchr_ldsc.txt.gz	-0.09859	0.1877	-0.5253	0.5994	0.0011	0.001	1.0109	0.0076	0.00070194	0.0062	Progressive myopia	449967	660	449307	MVP	https://phenomics.va.ornl.gov/web/cipher/pheweb	https://www.science.org/doi/10.1126/science.adj1945	0.880262
MVP_R4.1000G_AGR.Phe_381.EUR.GIA.dbGaP.txt.gz_ldsc	1738628909237mAD_Male_batch_PC_Allchr_ldsc.txt.gz	-0.0287	0.0544	-0.5276	0.5978	0.0127	0.0014	1.0699	0.0085	-0.011357	0.0079	Otitis media and Eustachian tube disorders	418432	23981	394451	MVP	https://phenomics.va.ornl.gov/web/cipher/pheweb	https://www.science.org/doi/10.1126/science.adj2034	0.880262
MVP_R4.1000G_AGR.Phe_601_12.EUR.GIA.dbGaP.txt.gz_ldsc	1738628909237mAD_Male_batch_PC_Allchr_ldsc.txt.gz	0.08989	0.1701	0.5283	0.5973	0.0013	0.0011	1.048	0.008	-0.00817	0.0063	Chronic prostatitis	411978	4320	407658	MVP	https://phenomics.va.ornl.gov/web/cipher/pheweb	https://www.science.org/doi/10.1126/science.adj2462	0.880262
MVP_R4.1000G_AGR.Phe_702.EUR.GIA.dbGaP.txt.gz_ldsc	1738628909237mAD_Male_batch_PC_Allchr_ldsc.txt.gz	-0.02046	0.03887	-0.5265	0.5986	0.0529	0.0094	1.3258	0.0449	0.0025968	0.0093	Degenerative skin conditions and other dermatoses	397744	133983	263761	MVP	https://phenomics.va.ornl.gov/web/cipher/pheweb	https://www.science.org/doi/10.1126/science.adj2573	0.880262
MVP_R4.1000G_AGR.Phe_765.EUR.GIA.dbGaP.txt.gz_ldsc	1738628909237mAD_Male_batch_PC_Allchr_ldsc.txt.gz	-0.03192	0.06062	-0.5265	0.5985	0.0169	0.0017	1.0951	0.0092	-0.0051741	0.0071	Cervical radiculitis	433056	24303	408753	MVP	https://phenomics.va.ornl.gov/web/cipher/pheweb	https://www.science.org/doi/10.1126/science.adj2717	0.880262
binary.100890.txt	1738628909237mAD_Male_batch_PC_Allchr_ldsc.txt.gz	0.05302	0.1011	0.5244	0.6	0.02245	0.008419	1.008	0.007016	-0.003149	0.006357	Milk added to cereal	51427	22510	28917	UK Biobank	https://docs.google.com/spreadsheets/d/1kvPoupSzsSFBNSztMzl04xMoSC3Kcx3CrjVf4yBmESU/edit?ts=5b5f17db#gid=227859291	PHESANT Transformation:100890_0|| CAT-SINGLE || reassignments: 111=NA || reorder 111|1 || Default related field: x20082_0_0 || default value 0 set, N= 22510 || Inc(>=10): 2(28917) || Inc(>=10): 0(22510) || CAT-SINGLE-BINARY || sample 22510/28917(51427) ||-Notes:Question asked: Did you add milk to your cereal? This question was only asked to participants who reported consuming breakfast cereals yesterday.-Variable type:binary	0.880375
binary.20110_3.txt	1738628909237mAD_Male_batch_PC_Allchr_ldsc.txt.gz	-0.07182	0.137	-0.5243	0.6001	0.002817	0.001267	1.012	0.006327	0.003583	0.006717	Illnesses of mother: Lung cancer	330689	13689	317000	UK Biobank	https://docs.google.com/spreadsheets/d/1kvPoupSzsSFBNSztMzl04xMoSC3Kcx3CrjVf4yBmESU/edit?ts=5b5f17db#gid=227859291	PHESANT Transformation:20110_0 || CAT-MUL-BINARY-VAR 3 || NO_NAN Remove NA participants 6165 || Removed 24340 examples != 3 but with missing value (<0) || sample 317000/13689(330689) || SKIP_val:-11 < 0 ||-Notes:This field contains the combined results of 2 ACE touchscreen questions, both asked Has/did your mother ever suffer from? (You can select more than one answer) for different sets of illnesses. For convenience, the illnesses were arbitrarily divided into two sets: Group 1 : Heart disease, Stroke, High blood pressure, Chronic bronchitis/emphysema, Alzheimer's disease/dementia, Diabetes. Group 2 : Parkinson's disease, Severe Depression, Lung cancer, Bowel cancer, Breast cancer. If any of codes -11, -13 or -17 were selected then no additional Group 1 choices were allowed. If any of codes -21, -23 or -27 were selected then no additional Group 2 choices were allowed. If the participant activated the Help button they were shown the message: Answer this question for blood relations only. If you are not sure if your mother suffered from any of the listed illnesses please select Do not know. If you know your mother suffered from certain listed illnesses but are unsure about others, only select the ones you are sure about. The information was collected from participants who indicated they were not adopted as a child, as defined by their answers to ~F1767~ and who indicated whether their natural mother was still alive or had died, as defined by their answers to ~F1835~. Note that although Prostate cancer is present in ~C1010~, participants were not presented with this option when selecting Mother illnesses.-Variable type:binary	0.880375
GCST90445839.tsv.common.ctg	1738628909237mAD_Male_batch_PC_Allchr_ldsc.txt.gz	0.02014	0.03853	0.5228	0.6011	0.04295	0.009874	1.14	0.05871	-0.01049	0.007307	Apolipoprotein B to Apolipoprotein A1 ratio	95372			UKB (EUR)	https://www.nature.com/articles/s41467-024-52310-9	GCST90445839. NMR	0.880471
MVP_R4.1000G_AGR.Phe_285_21.EUR.GIA.dbGaP.txt.gz_ldsc	1738628909237mAD_Male_batch_PC_Allchr_ldsc.txt.gz	-0.03598	0.06879	-0.5231	0.6009	0.0085	0.0013	1.0484	0.0083	0.0042652	0.0066	Anemia in chronic kidney disease	445574	8844	436730	MVP	https://phenomics.va.ornl.gov/web/cipher/pheweb	https://www.science.org/doi/10.1126/science.adj1795	0.880471
MVP_R4.1000G_AGR.Phe_705.EUR.GIA.dbGaP.txt.gz.ctg	1738628909237mAD_Male_batch_PC_Allchr_ldsc.txt.gz	0.073	0.1396	0.523	0.601	0.001378	0.0009329	1.013	0.006748	-0.002064	0.006469	Disorders of sweat glands	444772	3232	441540	MVP (EUR)	https://ftp.ncbi.nlm.nih.gov/dbgap/studies/phs002453/analyses/GIA/	Phe_705. PheCodes_Dermatological System	0.880471
MVP_R4.1000G_AGR.NSEpilMed.EUR.GIA.dbGaP.txt.gz_ldsc	1738628909237mAD_Male_batch_PC_Allchr_ldsc.txt.gz	0.05771	0.1106	0.5218	0.6018	0.0039	0.0014	1.0014	0.0071	-0.0080357	0.0066	Takes medication for epilepsy/seizure disorder?	315668	4164	311504	MVP	https://phenomics.va.ornl.gov/web/cipher/pheweb	https://www.science.org/doi/10.1126/science.adj1470	0.88104
MVP_R4.1000G_AGR.Phe_416.EUR.GIA.dbGaP.txt.gz_ldsc	1738628909237mAD_Male_batch_PC_Allchr_ldsc.txt.gz	0.04123	0.07914	0.521	0.6024	0.006	0.0011	1.0218	0.0075	0.0047236	0.0065	Cardiomegaly	430518	9691	420827	MVP	https://phenomics.va.ornl.gov/web/cipher/pheweb	https://www.science.org/doi/10.1126/science.adj2082	0.881462
MVP_R4.1000G_AGR.Phe_593_1.EUR.GIA.dbGaP.txt.gz_ldsc	1738628909237mAD_Male_batch_PC_Allchr_ldsc.txt.gz	0.04778	0.09203	0.5192	0.6036	0.0039	0.0011	1.047	0.0077	-0.00083625	0.0062	Gross hematuria	440312	14907	425405	MVP	https://phenomics.va.ornl.gov/web/cipher/pheweb	https://www.science.org/doi/10.1126/science.adj2436	0.882761
binary.20003_1140884464.txt	1738628909237mAD_Male_batch_PC_Allchr_ldsc.txt.gz	0.06918	0.1336	0.518	0.6044	0.002459	0.00123	1.005	0.006995	-0.003974	0.006103	Treatment/medication code: dihydrocodeine	361141	1290	359851	UK Biobank	https://docs.google.com/spreadsheets/d/1kvPoupSzsSFBNSztMzl04xMoSC3Kcx3CrjVf4yBmESU/edit?ts=5b5f17db#gid=227859291	PHESANT Transformation:20003_0 || CAT-MUL-BINARY-VAR 1140884464 || Indicator name x137_0_0 || Remove indicator var NAs: 53 || Remove indicator var <0: 0 || Removed 0 examples != 1140884464 but with missing value (<0) || sample 359851/1290(361141) ||-Notes:Code for treatment Negative codes indicate free-text entry.-Variable type:binary	0.883145
categorical.M13_LATERALEPICOND.txt	1738628909237mAD_Male_batch_PC_Allchr_ldsc.txt.gz	-0.05685	0.1099	-0.5175	0.6048	0.003035	0.001235	0.9909	0.006575	-0.002512	0.006776	Lateral epicondylitis	361194	525	360669	UK Biobank	https://docs.google.com/spreadsheets/d/1kvPoupSzsSFBNSztMzl04xMoSC3Kcx3CrjVf4yBmESU/edit?ts=5b5f17db#gid=227859291	PHESANT Transformation:NA-Notes:NA-Variable type:categorical-Phenotype ID:M13_LATERALEPICOND	0.883145
MVP_R4.1000G_AGR.Phe_605.EUR.GIA.dbGaP.txt.gz_ldsc	1738628909237mAD_Male_batch_PC_Allchr_ldsc.txt.gz	-0.02172	0.04194	-0.5179	0.6045	0.0354	0.0025	1.1694	0.0148	-0.010712	0.007	Erectile dysfunction [ED]	382509	110823	271686	MVP	https://phenomics.va.ornl.gov/web/cipher/pheweb	https://www.science.org/doi/10.1126/science.adj2474	0.883145
binary.1797.txt	1738628909237mAD_Male_batch_PC_Allchr_ldsc.txt.gz	-0.04269	0.08262	-0.5167	0.6053	0.007899	0.00138	1.011	0.005945	-0.0204	0.007603	Father still alive	351538	81229	270309	UK Biobank	https://docs.google.com/spreadsheets/d/1kvPoupSzsSFBNSztMzl04xMoSC3Kcx3CrjVf4yBmESU/edit?ts=5b5f17db#gid=227859291	PHESANT Transformation:1797_0|| CAT-SINGLE || Inc(>=10): 0(270309) || Inc(>=10): 1(81229) || CAT-SINGLE-BINARY || sample 270309/81229(351538) ||-Notes:ACE touchscreen question Is your father still alive? ~F1797~ was collected from all participants except those who indicated they were adopted as a child, as defined by their answers to ~F1767~-Variable type:binary	0.883419
binary.102700.txt	1738628909237mAD_Male_batch_PC_Allchr_ldsc.txt.gz	0.06306	0.1231	0.5121	0.6086	0.02112	0.007612	1	0.006415	-0.005242	0.006474	Starchy food consumers	51427	13706	37721	UK Biobank	https://docs.google.com/spreadsheets/d/1kvPoupSzsSFBNSztMzl04xMoSC3Kcx3CrjVf4yBmESU/edit?ts=5b5f17db#gid=227859291	PHESANT Transformation:102700_0|| CAT-SINGLE || Inc(>=10): 0(37721) || Inc(>=10): 1(13706) || CAT-SINGLE-BINARY || sample 37721/13706(51427) ||-Notes:Question asked: Did you eat any pasta, rice, sushi or couscous yesterday? This includes noodles, lasagne pasta sheets and other cooked grains such as bulgar wheat. This can accompany a meal, or be a meal in itself. It may be hot or cold.-Variable type:binary	0.884362
binary.20003_1141157264.txt	1738628909237mAD_Male_batch_PC_Allchr_ldsc.txt.gz	-0.08211	0.16	-0.5133	0.6078	0.001763	0.001104	1.006	0.007181	-0.005783	0.006631	Treatment/medication code: salmeterol product	361141	224	360917	UK Biobank	https://docs.google.com/spreadsheets/d/1kvPoupSzsSFBNSztMzl04xMoSC3Kcx3CrjVf4yBmESU/edit?ts=5b5f17db#gid=227859291	PHESANT Transformation:20003_0 || CAT-MUL-BINARY-VAR 1141157264 || Indicator name x137_0_0 || Remove indicator var NAs: 53 || Remove indicator var <0: 0 || Removed 0 examples != 1141157264 but with missing value (<0) || sample 360917/224(361141) ||-Notes:Code for treatment Negative codes indicate free-text entry.-Variable type:binary	0.884362
binary.20493.txt	1738628909237mAD_Male_batch_PC_Allchr_ldsc.txt.gz	0.04177	0.08149	0.5125	0.6083	0.06549	0.01552	0.9875	0.006175	-0.004161	0.005526	Severity of problems due to mania or irritability	26655	7988	18667	UK Biobank	https://docs.google.com/spreadsheets/d/1kvPoupSzsSFBNSztMzl04xMoSC3Kcx3CrjVf4yBmESU/edit?ts=5b5f17db#gid=227859291	PHESANT Transformation:20493_0|| CAT-SINGLE || Inc(>=10): 0(18667) || Inc(>=10): 1(7988) || CAT-SINGLE-BINARY || sample 18667/7988(26655) ||-Notes:Question asked: How much of a problem have these high or irritable periods caused you? Question was asked when ~F20501~ was Yes or ~F20502~ was Yes.-Variable type:binary	0.884362
binary.22612_2.txt	1738628909237mAD_Male_batch_PC_Allchr_ldsc.txt.gz	0.05481	0.1069	0.5126	0.6082	0.01657	0.006072	0.9946	0.007047	-0.0002646	0.006154	Worked with materials containing asbestos: Often	76457	1262	75195	UK Biobank	https://docs.google.com/spreadsheets/d/1kvPoupSzsSFBNSztMzl04xMoSC3Kcx3CrjVf4yBmESU/edit?ts=5b5f17db#gid=227859291	PHESANT Transformation:22612_0 || CAT-MUL-BINARY-VAR 2 || NO_NAN Remove NA participants 270383 || Removed 14356 examples != 2 but with missing value (<0) || sample 75195/1262(76457) ||-Notes:Participant asked Thinking about the place where you worked: Did you work with materials containing asbestos? Participants were allowed to skip answering this question.-Variable type:binary	0.884362
binary.2664_3.txt	1738628909237mAD_Male_batch_PC_Allchr_ldsc.txt.gz	0.03156	0.06177	0.511	0.6093	0.04197	0.004018	1.003	0.007153	0.01072	0.007387	Reason for reducing amount of alcohol drunk: Health precaution	134033	43868	90165	UK Biobank	https://docs.google.com/spreadsheets/d/1kvPoupSzsSFBNSztMzl04xMoSC3Kcx3CrjVf4yBmESU/edit?ts=5b5f17db#gid=227859291	PHESANT Transformation:2664_0 || CAT-SINGLE || CAT-SINGLE-BINARY-VAR: 3 || Inc(>=10): 3(43868) ||-Notes:ACE touchscreen question Why did you reduce the amount you drank? ~F2664~ was collected from participants who indicated they drink alcohol, as defined by their answers to ~F1558~ and they drink less nowadays than 10 years ago, as defined by their answers to ~F1558~-Variable type:binary	0.884362
biomarkers-30690-both_sexes-irnt.tsv.bgz	1738628909237mAD_Male_batch_PC_Allchr_ldsc.txt.gz	0.05695	0.1113	0.5118	0.6088	0.09927	0.0167	1.353	0.09904	0.1491	0.0777	Cholesterol	400963	400963		UK Biobank (EUR)	https://pan-ukb-us-east-1.s3.amazonaws.com/sumstats_flat_files/biomarkers-30690-both_sexes-irnt.tsv.bgz	EUR: biomarkers : 30690 : Biological samples > Assay results > Blood assays > Blood biochemistry	0.884362
categorical.H7_GLAUCNAS.txt	1738628909237mAD_Male_batch_PC_Allchr_ldsc.txt.gz	-0.05276	0.1033	-0.5108	0.6095	0.002774	0.00129	0.9982	0.007172	0.001895	0.006174	Other and unspecified glaucoma	361194	573	360621	UK Biobank	https://docs.google.com/spreadsheets/d/1kvPoupSzsSFBNSztMzl04xMoSC3Kcx3CrjVf4yBmESU/edit?ts=5b5f17db#gid=227859291	PHESANT Transformation:NA-Notes:NA-Variable type:categorical-Phenotype ID:H7_GLAUCNAS	0.884362
MVP_R4.1000G_AGR.Phe_276_4.EUR.GIA.dbGaP.txt.gz_ldsc	1738628909237mAD_Male_batch_PC_Allchr_ldsc.txt.gz	0.04867	0.09534	0.5105	0.6097	0.0053	0.0012	1.058	0.0082	-0.0089391	0.0086	Acid-base balance disorder	434483	10439	424044	MVP	https://phenomics.va.ornl.gov/web/cipher/pheweb	https://www.science.org/doi/10.1126/science.adj1761	0.884362
MVP_R4.1000G_AGR.Phe_513_31.EUR.GIA.dbGaP.txt.gz_ldsc	1738628909237mAD_Male_batch_PC_Allchr_ldsc.txt.gz	0.07051	0.137	0.5146	0.6069	0.0016	0.0009	1.0128	0.0071	-0.0081733	0.0065	Apnea	447238	1374	445864	MVP	https://phenomics.va.ornl.gov/web/cipher/pheweb	https://www.science.org/doi/10.1126/science.adj2256	0.884362
MVP_R4.1000G_AGR.Phe_520.EUR.GIA.dbGaP.txt.gz_ldsc	1738628909237mAD_Male_batch_PC_Allchr_ldsc.txt.gz	-0.0462	0.08999	-0.5133	0.6077	0.0032	0.0011	1.0083	0.0068	-0.0067267	0.0058	Disorders of tooth development	439556	3726	435830	MVP	https://phenomics.va.ornl.gov/web/cipher/pheweb	https://www.science.org/doi/10.1126/science.adj2266	0.884362
MVP_R4.1000G_AGR.Phe_520.EUR.GIA.dbGaP.txt.gz.ctg	1738628909237mAD_Male_batch_PC_Allchr_ldsc.txt.gz	-0.04607	0.08994	-0.5123	0.6085	0.003236	0.001053	1.008	0.006829	-0.006753	0.005777	Disorders of tooth development	439556	3726	435830	MVP (EUR)	https://ftp.ncbi.nlm.nih.gov/dbgap/studies/phs002453/analyses/GIA/	Phe_520. PheCodes_Digestive System	0.884362
MVP_R4.1000G_AGR.Phe_556.EUR.GIA.dbGaP.txt.gz_ldsc	1738628909237mAD_Male_batch_PC_Allchr_ldsc.txt.gz	-0.06886	0.1348	-0.511	0.6094	0.0026	0.0011	0.9969	0.0073	-0.0034061	0.0084	Ulceration of the lower GI tract	446693	1561	445132	MVP	https://phenomics.va.ornl.gov/web/cipher/pheweb	https://www.science.org/doi/10.1126/science.adj2341	0.884362
MCP1.data.freq.final	1738628909237mAD_Male_batch_PC_Allchr_ldsc.txt.gz	-0.06344	0.1245	-0.5094	0.6105	0.1204	0.07045	0.9988	0.008297	0.005836	0.007414	Monocyte Chemotactic Protein-1 (MCP1)	8293			Young Finns Study (YFS)	http://www.computationalmedicine.fi/data	Genome-wide Association Study Identifies 27 Loci Influencing Concentrations of Circulating Cytokines and Growth Factors	0.884905
MVP_R4.1000G_AGR.Phe_470.EUR.GIA.dbGaP.txt.gz_ldsc	1738628909237mAD_Male_batch_PC_Allchr_ldsc.txt.gz	0.04644	0.09124	0.5091	0.6107	0.0057	0.0012	1.0645	0.008	-0.010386	0.0075	Septal Deviations/Turbinate Hypertrophy	439962	13527	426435	MVP	https://phenomics.va.ornl.gov/web/cipher/pheweb	https://www.science.org/doi/10.1126/science.adj2196	0.884905
100015_raw.txt	1738628909237mAD_Male_batch_PC_Allchr_ldsc.txt.gz	-0.04882	0.09619	-0.5076	0.6117	0.02961	0.008243	1.009	0.007601	0.02107	0.005841	Vitamin C	51453			UK Biobank	https://docs.google.com/spreadsheets/d/1kvPoupSzsSFBNSztMzl04xMoSC3Kcx3CrjVf4yBmESU/edit?ts=5b5f17db#gid=227859291	PHESANT Transformation:100015_0|| CONTINUOUS MAIN || CONTINUOUS || ||-Notes:Vitamin C. Estimated intake, based on food and beverage consumption yesterday, excluding any supplements.-Variable type:continuous_raw	0.884955
binary.22601_21123021.txt	1738628909237mAD_Male_batch_PC_Allchr_ldsc.txt.gz	-0.07734	0.1526	-0.5069	0.6122	0.00735	0.004551	0.9981	0.006561	0.005483	0.007191	Job coding: biologist, botanist, entomologist, zoologist, ecologist, microbiologist/pathologist/virologist/geneticist (not medically qualified)	89866	646	89220	UK Biobank	https://docs.google.com/spreadsheets/d/1kvPoupSzsSFBNSztMzl04xMoSC3Kcx3CrjVf4yBmESU/edit?ts=5b5f17db#gid=227859291	PHESANT Transformation:22601_0 || CAT-MUL-BINARY-VAR 21123021 || Indicator name x22599_0_0 || Remove indicator var NAs: 271328 || Remove indicator var <0: 0 || Removed 0 examples != 21123021 but with missing value (<0) || sample 89220/646(89866) ||-Notes:Participants were asked to select a job group by navigating down a three-level tree. This field records the code they selected at the final level of the tree.-Variable type:binary	0.884955
gran_p_myeloid_wbc_N169545_narrow_form.txt.common	1738628909237mAD_Male_batch_PC_Allchr_ldsc.txt.gz	0.02521	0.04963	0.5081	0.6114	0.1411	0.01981	1.068	0.05947	-0.00068	0.008891	Granulocyte percentage of myeloid white cells	173485			UK Biobank and INTERVAL	http://www.bloodcellgenetics.org/	Percentage of myeloid white cells that are granulocytes	0.884955
MVP_R4.1000G_AGR.Phe_519_9.EUR.GIA.dbGaP.txt.gz_ldsc	1738628909237mAD_Male_batch_PC_Allchr_ldsc.txt.gz	-0.05369	0.1056	-0.5085	0.6111	0.0026	0.0011	1.0197	0.0076	-0.0018832	0.0059	Symptoms involving respiratory system and other chest symptoms	439108	6071	433037	MVP	https://phenomics.va.ornl.gov/web/cipher/pheweb	https://www.science.org/doi/10.1126/science.adj2265	0.884955
MVP_R4.1000G_AGR.Phe_760.EUR.GIA.dbGaP.txt.gz_ldsc	1738628909237mAD_Male_batch_PC_Allchr_ldsc.txt.gz	-0.02016	0.03978	-0.5067	0.6123	0.0648	0.0034	1.2722	0.0136	-0.022241	0.0088	Back pain	403139	218071	185068	MVP	https://phenomics.va.ornl.gov/web/cipher/pheweb	https://www.science.org/doi/10.1126/science.adj2713	0.884955
binary.20002_1371.txt	1738628909237mAD_Male_batch_PC_Allchr_ldsc.txt.gz	0.04995	0.09914	0.5038	0.6144	0.0043	0.001305	0.9966	0.00756	0.002351	0.007361	Non-cancer illness code, self-reported: sarcoidosis	361141	705	360436	UK Biobank	https://docs.google.com/spreadsheets/d/1kvPoupSzsSFBNSztMzl04xMoSC3Kcx3CrjVf4yBmESU/edit?ts=5b5f17db#gid=227859291	PHESANT Transformation:20002_0 || CAT-MUL-BINARY-VAR 1371 || Indicator name x135_0_0 || Remove indicator var NAs: 53 || Remove indicator var <0: 0 || Removed 0 examples != 1371 but with missing value (<0) || sample 360436/705(361141) ||-Notes:Code for non-cancer illness. If the participant was uncertain of the type of illness they had had, then they described it to the interviewer (a trained nurse) who attempted to place it within the coding tree. If the illness could not be located in the coding tree then the interviewer entered a free-text description of it. These free-text descriptions were subsequently examined by a doctor and, where possible, matched to entries in the coding tree. Free-text descriptions which could not be matched with very high probability have been marked as unclassifiable.-Variable type:binary	0.886159
MVP_R4.1000G_AGR.Phe_041_8.EUR.GIA.dbGaP.txt.gz_ldsc	1738628909237mAD_Male_batch_PC_Allchr_ldsc.txt.gz	0.04818	0.09561	0.5039	0.6143	0.0037	0.001	1.0004	0.0068	-0.011577	0.0077	H. pylori	447296	2565	444731	MVP	https://phenomics.va.ornl.gov/web/cipher/pheweb	https://www.science.org/doi/10.1126/science.adj1521	0.886159
MVP_R4.1000G_AGR.Phe_389_4.EUR.GIA.dbGaP.txt.gz_ldsc	1738628909237mAD_Male_batch_PC_Allchr_ldsc.txt.gz	0.025	0.04955	0.5045	0.6139	0.026	0.0019	1.149	0.0092	-0.011647	0.0079	Tinnitus	388554	77601	310953	MVP	https://phenomics.va.ornl.gov/web/cipher/pheweb	https://www.science.org/doi/10.1126/science.adj2051	0.886159
MVP_R4.1000G_AGR.Phe_726.EUR.GIA.dbGaP.txt.gz_ldsc	1738628909237mAD_Male_batch_PC_Allchr_ldsc.txt.gz	-0.02153	0.04272	-0.5038	0.6144	0.0349	0.002	1.1424	0.0105	-0.0054758	0.0071	Peripheral enthesopathies and allied syndromes	391459	105189	286270	MVP	https://phenomics.va.ornl.gov/web/cipher/pheweb	https://www.science.org/doi/10.1126/science.adj2634	0.886159
MVP_R4.1000G_AGR.PSA_Mean_INT.EUR.GIA.dbGaP.txt.gz_ldsc	1738628909237mAD_Male_batch_PC_Allchr_ldsc.txt.gz	-0.02335	0.04639	-0.5034	0.6147	0.0925	0.0197	1.6904	0.1124	0.017483	0.0103	prostate-specific antigen (PSA, mean, inv-norm transformed)	254502			MVP	https://phenomics.va.ornl.gov/web/cipher/pheweb	https://www.science.org/doi/10.1126/science.adj2844	0.886159
24020_raw.txt	1738628909237mAD_Male_batch_PC_Allchr_ldsc.txt.gz	-0.05754	0.1159	-0.4965	0.6195	0.002863	0.0012	0.9941	0.006378	0.00203	0.005581	Average daytime sound level of noise pollution	356078			UK Biobank	https://docs.google.com/spreadsheets/d/1kvPoupSzsSFBNSztMzl04xMoSC3Kcx3CrjVf4yBmESU/edit?ts=5b5f17db#gid=227859291	PHESANT Transformation:24020_0|| CONTINUOUS MAIN || CONTINUOUS || ||-Notes:LDay (day equivalent level): Average sound level pressure LAeq over the 12-hour period 07:00 to 19:00.-Variable type:continuous_raw	0.888221
24021_raw.txt	1738628909237mAD_Male_batch_PC_Allchr_ldsc.txt.gz	-0.05752	0.1159	-0.4964	0.6196	0.002864	0.0012	0.9941	0.006376	0.002037	0.005582	Average evening sound level of noise pollution	356078			UK Biobank	https://docs.google.com/spreadsheets/d/1kvPoupSzsSFBNSztMzl04xMoSC3Kcx3CrjVf4yBmESU/edit?ts=5b5f17db#gid=227859291	PHESANT Transformation:24021_0|| CONTINUOUS MAIN || CONTINUOUS || ||-Notes:LEve (evening equivalent level): Average sound level pressure LAeq between the hours of 19:00 to 23:00.-Variable type:continuous_raw	0.888221
24022_raw.txt	1738628909237mAD_Male_batch_PC_Allchr_ldsc.txt.gz	-0.05754	0.1159	-0.4965	0.6196	0.002863	0.0012	0.9941	0.006378	0.00203	0.005581	Average night-time sound level of noise pollution	356078			UK Biobank	https://docs.google.com/spreadsheets/d/1kvPoupSzsSFBNSztMzl04xMoSC3Kcx3CrjVf4yBmESU/edit?ts=5b5f17db#gid=227859291	PHESANT Transformation:24022_0|| CONTINUOUS MAIN || CONTINUOUS || ||-Notes:LNight (night equivalent level): Average sound level pressure LAeq overnight 23:00 to 07:00.-Variable type:continuous_raw	0.888221
24023_raw.txt	1738628909237mAD_Male_batch_PC_Allchr_ldsc.txt.gz	-0.05754	0.1158	-0.4967	0.6194	0.002866	0.0012	0.994	0.006378	0.00204	0.005581	Average 16-hour sound level of noise pollution	356078			UK Biobank	https://docs.google.com/spreadsheets/d/1kvPoupSzsSFBNSztMzl04xMoSC3Kcx3CrjVf4yBmESU/edit?ts=5b5f17db#gid=227859291	PHESANT Transformation:24023_0|| CONTINUOUS MAIN || CONTINUOUS || ||-Notes:LAeq,16hr (A-weighted equivalent sound level): Average sound level pressure LAeq between the hours of 07:00 to 23:00.-Variable type:continuous_raw	0.888221
24024_raw.txt	1738628909237mAD_Male_batch_PC_Allchr_ldsc.txt.gz	-0.0575	0.1158	-0.4964	0.6196	0.002866	0.0012	0.994	0.006379	0.00204	0.005582	Average 24-hour sound level of noise pollution	356078			UK Biobank	https://docs.google.com/spreadsheets/d/1kvPoupSzsSFBNSztMzl04xMoSC3Kcx3CrjVf4yBmESU/edit?ts=5b5f17db#gid=227859291	PHESANT Transformation:24024_0|| CONTINUOUS MAIN || CONTINUOUS || ||-Notes:LDen: (day-evening-night equivalent level): A-weighted Leq noise level measured over the 24 hour period with a 10 decibel penality added to the levels between 23:00 and 07:00.-Variable type:continuous_raw	0.888221
binary.20003_1140927328.txt	1738628909237mAD_Male_batch_PC_Allchr_ldsc.txt.gz	-0.05776	0.1158	-0.4988	0.6179	0.002772	0.001199	0.9948	0.006561	0.002091	0.006538	Treatment/medication code: terbinafine	361141	700	360441	UK Biobank	https://docs.google.com/spreadsheets/d/1kvPoupSzsSFBNSztMzl04xMoSC3Kcx3CrjVf4yBmESU/edit?ts=5b5f17db#gid=227859291	PHESANT Transformation:20003_0 || CAT-MUL-BINARY-VAR 1140927328 || Indicator name x137_0_0 || Remove indicator var NAs: 53 || Remove indicator var <0: 0 || Removed 0 examples != 1140927328 but with missing value (<0) || sample 360441/700(361141) ||-Notes:Code for treatment Negative codes indicate free-text entry.-Variable type:binary	0.888221
binary.22601_24323289.txt	1738628909237mAD_Male_batch_PC_Allchr_ldsc.txt.gz	0.04972	0.1006	0.494	0.6213	0.01425	0.004877	0.9832	0.007281	-0.005407	0.007307	Job coding: town planner, development officer	89866	217	89649	UK Biobank	https://docs.google.com/spreadsheets/d/1kvPoupSzsSFBNSztMzl04xMoSC3Kcx3CrjVf4yBmESU/edit?ts=5b5f17db#gid=227859291	PHESANT Transformation:22601_0 || CAT-MUL-BINARY-VAR 24323289 || Indicator name x22599_0_0 || Remove indicator var NAs: 271328 || Remove indicator var <0: 0 || Removed 0 examples != 24323289 but with missing value (<0) || sample 89649/217(89866) ||-Notes:Participants were asked to select a job group by navigating down a three-level tree. This field records the code they selected at the final level of the tree.-Variable type:binary	0.888221
binary.22616_1.txt	1738628909237mAD_Male_batch_PC_Allchr_ldsc.txt.gz	0.03653	0.07376	0.4953	0.6204	0.02458	0.004916	1.017	0.006644	0.00544	0.006222	Breathing problems during period of job: Yes	91149	6697	84452	UK Biobank	https://docs.google.com/spreadsheets/d/1kvPoupSzsSFBNSztMzl04xMoSC3Kcx3CrjVf4yBmESU/edit?ts=5b5f17db#gid=227859291	PHESANT Transformation:22616_0 || CAT-MUL-BINARY-VAR 1 || NO_NAN Remove NA participants 270045 || Removed 0 examples != 1 but with missing value (<0) || sample 84452/6697(91149) ||-Notes:Particpant asked: When you had this job, did you have problems with your breathing?-Variable type:binary	0.888221
binary.22617_9219.txt	1738628909237mAD_Male_batch_PC_Allchr_ldsc.txt.gz	-0.0541	0.1083	-0.4993	0.6176	0.01217	0.004843	0.9959	0.006568	0.00346	0.006181	Job SOC coding: Elementary office occupations n.e.c.	91149	3340	87809	UK Biobank	https://docs.google.com/spreadsheets/d/1kvPoupSzsSFBNSztMzl04xMoSC3Kcx3CrjVf4yBmESU/edit?ts=5b5f17db#gid=227859291	PHESANT Transformation:22617_0 || CAT-MUL-BINARY-VAR 9219 || NO_NAN Remove NA participants 270045 || Removed 0 examples != 9219 but with missing value (<0) || sample 87809/3340(91149) ||-Notes:Each self-coded job group was mapped to a 4-digit SOC2003 coding. In some cases several self-coded job groups map to the same SOC2003 coding as the input interface was designed to help untrained users classify their job according to the criteria/paths that would seem most natural to them. It was not thought practical to ask participants to code their job to the more detailed levels of the SOC2003 coding.-Variable type:binary	0.888221
binary.6149_3.txt	1738628909237mAD_Male_batch_PC_Allchr_ldsc.txt.gz	0.02991	0.06056	0.4939	0.6213	0.019	0.001747	1.031	0.008336	-0.007045	0.006684	Mouth/teeth dental problems: Bleeding gums	359841	46694	313147	UK Biobank	https://docs.google.com/spreadsheets/d/1kvPoupSzsSFBNSztMzl04xMoSC3Kcx3CrjVf4yBmESU/edit?ts=5b5f17db#gid=227859291	PHESANT Transformation:6149_0 || CAT-MUL-BINARY-VAR 3 || NO_NAN Remove NA participants 512 || Removed 841 examples != 3 but with missing value (<0) || sample 313147/46694(359841) ||-Notes:ACE touchscreen question Do you have any of the following? (You can select more than one answer) The following checks were performed: If code -7 was selected, then no additional choices were allowed. If code -3 was selected, then no additional choices were allowed. If the participant activated the Help button they were shown the message: Answer this question thinking about the past year.-Variable type:binary	0.888221
categorical.K11_OESULC.txt	1738628909237mAD_Male_batch_PC_Allchr_ldsc.txt.gz	-0.04691	0.09387	-0.4997	0.6173	0.005378	0.001502	1.007	0.00736	0.01205	0.006573	Ulcer of oesophagus	361194	3098	358096	UK Biobank	https://docs.google.com/spreadsheets/d/1kvPoupSzsSFBNSztMzl04xMoSC3Kcx3CrjVf4yBmESU/edit?ts=5b5f17db#gid=227859291	PHESANT Transformation:NA-Notes:NA-Variable type:categorical-Phenotype ID:K11_OESULC	0.888221
GCST90445833.tsv.common.ctg	1738628909237mAD_Male_batch_PC_Allchr_ldsc.txt.gz	0.0188	0.03814	0.493	0.622	0.01862	0.00533	0.9938	0.01287	0.0115	0.004323	Acetate	95372			UKB (EUR)	https://www.nature.com/articles/s41467-024-52310-9	GCST90445833. NMR	0.888221
MVP_R4.1000G_AGR.CKMB_Abs_Min_INT.EUR.GIA.dbGaP.txt.gz_ldsc	1738628909237mAD_Male_batch_PC_Allchr_ldsc.txt.gz	-0.04713	0.09523	-0.4949	0.6207	0.0761	0.0195	1.0372	0.0074	-0.00013479	0.0066	creatine kinase-MB (CKMB, absolute, minimum, inv-norm transformed)	27634			MVP	https://phenomics.va.ornl.gov/web/cipher/pheweb	https://www.science.org/doi/10.1126/science.adj1253	0.888221
MVP_R4.1000G_AGR.MomMHSCZ.EUR.GIA.dbGaP.txt.gz_ldsc	1738628909237mAD_Male_batch_PC_Allchr_ldsc.txt.gz	-0.05471	0.1095	-0.4997	0.6173	0.0037	0.0015	1.0006	0.0069	0.0075886	0.0059	Biological Mother: Schizophrenia	315668	1950	313718	MVP	https://phenomics.va.ornl.gov/web/cipher/pheweb	https://www.science.org/doi/10.1126/science.adj1448	0.888221
MVP_R4.1000G_AGR.PGpDoDM.EUR.GIA.dbGaP.txt.gz_ldsc	1738628909237mAD_Male_batch_PC_Allchr_ldsc.txt.gz	0.04124	0.08347	0.4941	0.6212	0.0067	0.0013	1.0296	0.0069	0.0016632	0.0086	Biological Grandparent (paternal): Diabetes / Sugar	315668	19882	295786	MVP	https://phenomics.va.ornl.gov/web/cipher/pheweb	https://www.science.org/doi/10.1126/science.adj1499	0.888221
MVP_R4.1000G_AGR.Phe_041_12.EUR.GIA.dbGaP.txt.gz_ldsc	1738628909237mAD_Male_batch_PC_Allchr_ldsc.txt.gz	-0.04486	0.091	-0.4929	0.6221	0.0034	0.0009	1.0164	0.0065	0.00084196	0.0061	Methicillin resistant Staphylococcus aureus	445429	4190	441239	MVP	https://phenomics.va.ornl.gov/web/cipher/pheweb	https://www.science.org/doi/10.1126/science.adj1518	0.888221
MVP_R4.1000G_AGR.Phe_465_2.EUR.GIA.dbGaP.txt.gz_ldsc	1738628909237mAD_Male_batch_PC_Allchr_ldsc.txt.gz	-0.03234	0.06561	-0.4929	0.6221	0.0073	0.0012	1.0337	0.008	0.0060532	0.0058	Acute pharyngitis	415901	14147	401754	MVP	https://phenomics.va.ornl.gov/web/cipher/pheweb	https://www.science.org/doi/10.1126/science.adj2194	0.888221
MVP_R4.1000G_AGR.proBNP_Max_INT.EUR.GIA.dbGaP.txt.gz_ldsc	1738628909237mAD_Male_batch_PC_Allchr_ldsc.txt.gz	0.0637	0.1277	0.4988	0.6179	0.0386	0.0224	1.041	0.0074	0.00030171	0.0066	pro-brain natriuretic peptide (proBNP, maximum, inv-norm transformed)	23203			MVP	https://phenomics.va.ornl.gov/web/cipher/pheweb	https://www.science.org/doi/10.1126/science.adj2840	0.888221
MVP_R4.1000G_AGR.TotChol_Min_INT.EUR.GIA.dbGaP.txt.gz_ldsc	1738628909237mAD_Male_batch_PC_Allchr_ldsc.txt.gz	0.04023	0.08142	0.494	0.6213	0.1004	0.011	1.5392	0.057	0.069345	0.054	total cholesterol (minimum, inv-norm transformed)	397646			MVP	https://phenomics.va.ornl.gov/web/cipher/pheweb	https://www.science.org/doi/10.1126/science.adj2919	0.888221
MVP_R4.1000G_AGR.GIRefluxMed.EUR.GIA.dbGaP.txt.gz_ldsc	1738628909237mAD_Male_batch_PC_Allchr_ldsc.txt.gz	0.01837	0.03733	0.4921	0.6227	0.0487	0.0026	1.1838	0.0099	-0.0025142	0.0063	Takes medication for acid reflux/GERD?	315668	86135	229533	MVP	https://phenomics.va.ornl.gov/web/cipher/pheweb	https://www.science.org/doi/10.1126/science.adj1338	0.888628
MVP_R4.1000G_AGR.Phe_110.EUR.GIA.dbGaP.txt.gz_ldsc	1738628909237mAD_Male_batch_PC_Allchr_ldsc.txt.gz	0.01813	0.03694	0.4907	0.6237	0.0428	0.0031	1.1521	0.0115	0.00012628	0.0066	Dermatophytosis / Dermatomycosis	400018	97617	302401	MVP	https://phenomics.va.ornl.gov/web/cipher/pheweb	https://www.science.org/doi/10.1126/science.adj1558	0.889606
binary.22601_92193312.txt	1738628909237mAD_Male_batch_PC_Allchr_ldsc.txt.gz	-0.05192	0.1061	-0.4894	0.6246	0.01237	0.00479	0.9972	0.006527	0.003701	0.00594	Job coding: other general office clerical tasks including: office junior, office worker, photocopy/print room operator, office machinist	89866	3270	86596	UK Biobank	https://docs.google.com/spreadsheets/d/1kvPoupSzsSFBNSztMzl04xMoSC3Kcx3CrjVf4yBmESU/edit?ts=5b5f17db#gid=227859291	PHESANT Transformation:22601_0 || CAT-MUL-BINARY-VAR 92193312 || Indicator name x22599_0_0 || Remove indicator var NAs: 271328 || Remove indicator var <0: 0 || Removed 0 examples != 92193312 but with missing value (<0) || sample 86596/3270(89866) ||-Notes:Participants were asked to select a job group by navigating down a three-level tree. This field records the code they selected at the final level of the tree.-Variable type:binary	0.889971
MVP_R4.1000G_AGR.Phe_377.EUR.GIA.dbGaP.txt.gz_ldsc	1738628909237mAD_Male_batch_PC_Allchr_ldsc.txt.gz	-0.05501	0.1123	-0.4897	0.6243	0.0026	0.001	1.0167	0.0066	0.0011757	0.0058	Disorders of optic nerve and visual pathways	440918	11247	429671	MVP	https://phenomics.va.ornl.gov/web/cipher/pheweb	https://www.science.org/doi/10.1126/science.adj2018	0.889971
MVP_R4.1000G_AGR.Phe_495_11.EUR.GIA.dbGaP.txt.gz_ldsc	1738628909237mAD_Male_batch_PC_Allchr_ldsc.txt.gz	0.05697	0.1165	0.4889	0.6249	0.0024	0.0009	1.0075	0.007	-0.0016067	0.0064	Chronic obstructive asthma with exacerbation	449122	1086	448036	MVP	https://phenomics.va.ornl.gov/web/cipher/pheweb	https://www.science.org/doi/10.1126/science.adj2222	0.889971
binary.20002_1223.txt	1738628909237mAD_Male_batch_PC_Allchr_ldsc.txt.gz	0.04535	0.09304	0.4874	0.6259	0.004895	0.001279	1.019	0.007856	0.01542	0.005799	Non-cancer illness code, self-reported: type 2 diabetes	361141	2292	358849	UK Biobank	https://docs.google.com/spreadsheets/d/1kvPoupSzsSFBNSztMzl04xMoSC3Kcx3CrjVf4yBmESU/edit?ts=5b5f17db#gid=227859291	PHESANT Transformation:20002_0 || CAT-MUL-BINARY-VAR 1223 || Indicator name x135_0_0 || Remove indicator var NAs: 53 || Remove indicator var <0: 0 || Removed 0 examples != 1223 but with missing value (<0) || sample 358849/2292(361141) ||-Notes:Code for non-cancer illness. If the participant was uncertain of the type of illness they had had, then they described it to the interviewer (a trained nurse) who attempted to place it within the coding tree. If the illness could not be located in the coding tree then the interviewer entered a free-text description of it. These free-text descriptions were subsequently examined by a doctor and, where possible, matched to entries in the coding tree. Free-text descriptions which could not be matched with very high probability have been marked as unclassifiable.-Variable type:binary	0.890946
binary.22604_4.txt	1738628909237mAD_Male_batch_PC_Allchr_ldsc.txt.gz	0.04816	0.09977	0.4827	0.6293	0.02111	0.00742	1.013	0.008347	-0.003155	0.006404	Work hours - lumped category: Over 40 hours	75177	37201	37976	UK Biobank	https://docs.google.com/spreadsheets/d/1kvPoupSzsSFBNSztMzl04xMoSC3Kcx3CrjVf4yBmESU/edit?ts=5b5f17db#gid=227859291	PHESANT Transformation:22604_0 || CAT-MUL-BINARY-VAR 4 || NO_NAN Remove NA participants 286017 || Removed 0 examples != 4 but with missing value (<0) || sample 37976/37201(75177) ||-Notes:Participants were asked On average, how many hours a week did you work?. They were able to select a lumped category or enter a precise number of hours. This field captures the results for participants who selected a lumped category.-Variable type:binary	0.89264
binary.6146_2.txt	1738628909237mAD_Male_batch_PC_Allchr_ldsc.txt.gz	0.02473	0.051	0.4849	0.6278	0.02414	0.001615	1.015	0.008296	0.0131	0.006761	Attendance/disability/mobility allowance: Disability living allowance	358597	15697	342900	UK Biobank	https://docs.google.com/spreadsheets/d/1kvPoupSzsSFBNSztMzl04xMoSC3Kcx3CrjVf4yBmESU/edit?ts=5b5f17db#gid=227859291	PHESANT Transformation:6146_0 || CAT-MUL-BINARY-VAR 2 || NO_NAN Remove NA participants 179 || Removed 2418 examples != 2 but with missing value (<0) || sample 342900/15697(358597) ||-Notes:ACE touchscreen question Do you receive any of the following? (You can select more than one answer) The following checks were performed: If code -7 was selected, then no additional choices were allowed. If code -1 was selected, then no additional choices were allowed. If code -3 was selected, then no additional choices were allowed. If the participant activated the Help button they were shown the message: Only select a response if you personally receive the benefit. Do not include if your spouse or someone in your household receives one of these benefits.-Variable type:binary	0.89264
categorical.F31.txt	1738628909237mAD_Male_batch_PC_Allchr_ldsc.txt.gz	0.04348	0.09	0.4831	0.629	0.005736	0.001404	0.9914	0.007107	0.001783	0.0069	Diagnoses - main ICD10: F31 Bipolar affective disorder	361194	371	360823	UK Biobank	https://docs.google.com/spreadsheets/d/1kvPoupSzsSFBNSztMzl04xMoSC3Kcx3CrjVf4yBmESU/edit?ts=5b5f17db#gid=227859291	PHESANT Transformation:NA-Notes:NA-Variable type:categorical-Phenotype ID:F31	0.89264
MVP_R4.1000G_AGR.Phe_395_6.EUR.GIA.dbGaP.txt.gz_ldsc	1738628909237mAD_Male_batch_PC_Allchr_ldsc.txt.gz	0.03417	0.07075	0.4831	0.6291	0.0116	0.0014	1.0631	0.0089	0.0093015	0.0126	Heart valve replaced	448713	8978	439735	MVP	https://phenomics.va.ornl.gov/web/cipher/pheweb	https://www.science.org/doi/10.1126/science.adj2059	0.89264
MVP_R4.1000G_AGR.Phe_414_2.EUR.GIA.dbGaP.txt.gz_ldsc	1738628909237mAD_Male_batch_PC_Allchr_ldsc.txt.gz	0.05409	0.1119	0.4836	0.6287	0.0026	0.001	1.0273	0.0072	0.0028182	0.0067	ASCVD	447180	3941	443239	MVP	https://phenomics.va.ornl.gov/web/cipher/pheweb	https://www.science.org/doi/10.1126/science.adj2076	0.89264
MVP_R4.1000G_AGR.Phe_521.EUR.GIA.dbGaP.txt.gz_ldsc	1738628909237mAD_Male_batch_PC_Allchr_ldsc.txt.gz	0.02514	0.05206	0.483	0.6291	0.0182	0.0015	1.1143	0.0083	-0.011552	0.0061	Diseases of hard tissues of teeth	423470	81675	341795	MVP	https://phenomics.va.ornl.gov/web/cipher/pheweb	https://www.science.org/doi/10.1126/science.adj2269	0.89264
MVP_R4.1000G_AGR.Phe_521.EUR.GIA.dbGaP.txt.gz.ctg	1738628909237mAD_Male_batch_PC_Allchr_ldsc.txt.gz	0.02515	0.0521	0.4827	0.6293	0.01817	0.001452	1.114	0.00826	-0.01157	0.006065	Diseases of hard tissues of teeth	423470	81675	341795	MVP (EUR)	https://ftp.ncbi.nlm.nih.gov/dbgap/studies/phs002453/analyses/GIA/	Phe_521. PheCodes_Digestive System	0.89264
ENIGMA2_MeanHippocampus.txt	1738628909237mAD_Male_batch_PC_Allchr_ldsc.txt.gz	0.04481	0.09298	0.4819	0.6299	0.1163	0.0357	0.9919	0.006577	-0.005754	0.007208	Hippocampus volume	30721			ENIGMA	http://enigma.ini.usc.edu/	GWAS of subcortical volumes (ENIGMA2)	0.893043
binary.20003_1140871024.txt	1738628909237mAD_Male_batch_PC_Allchr_ldsc.txt.gz	-0.07338	0.1525	-0.4812	0.6304	0.00221	0.00111	0.9962	0.006116	0.01322	0.009157	Treatment/medication code: vitamin b compound tablet	361141	2619	358522	UK Biobank	https://docs.google.com/spreadsheets/d/1kvPoupSzsSFBNSztMzl04xMoSC3Kcx3CrjVf4yBmESU/edit?ts=5b5f17db#gid=227859291	PHESANT Transformation:20003_0 || CAT-MUL-BINARY-VAR 1140871024 || Indicator name x137_0_0 || Remove indicator var NAs: 53 || Remove indicator var <0: 0 || Removed 0 examples != 1140871024 but with missing value (<0) || sample 358522/2619(361141) ||-Notes:Code for treatment Negative codes indicate free-text entry.-Variable type:binary	0.893304
5134_raw.txt	1738628909237mAD_Male_batch_PC_Allchr_ldsc.txt.gz	-0.01888	0.03987	-0.4735	0.6359	0.3082	0.02534	1.128	0.02118	0.02005	0.007411	6mm strong meridian (left)	65551			UK Biobank	https://docs.google.com/spreadsheets/d/1kvPoupSzsSFBNSztMzl04xMoSC3Kcx3CrjVf4yBmESU/edit?ts=5b5f17db#gid=227859291	PHESANT Transformation:5134_0|| CONTINUOUS MAIN || CONTINUOUS || ||-Notes:[keratometry@6mm/left] strong meridian-Variable type:continuous_raw	0.893484
binary.1767.txt	1738628909237mAD_Male_batch_PC_Allchr_ldsc.txt.gz	-0.04864	0.1022	-0.4758	0.6342	0.004331	0.001212	1.008	0.006875	-0.002276	0.006194	Adopted as a child	360450	5158	355292	UK Biobank	https://docs.google.com/spreadsheets/d/1kvPoupSzsSFBNSztMzl04xMoSC3Kcx3CrjVf4yBmESU/edit?ts=5b5f17db#gid=227859291	PHESANT Transformation:1767_0|| CAT-SINGLE || Inc(>=10): 0(355292) || Inc(>=10): 1(5158) || CAT-SINGLE-BINARY || sample 355292/5158(360450) ||-Notes:ACE touchscreen question Were you adopted as a child?-Variable type:binary	0.893484
binary.20003_1140927086.txt	1738628909237mAD_Male_batch_PC_Allchr_ldsc.txt.gz	0.06604	0.1391	0.4747	0.635	0.00276	0.001226	0.9914	0.007235	-0.008076	0.008116	Treatment/medication code: arthrotec 50 tablet	361141	308	360833	UK Biobank	https://docs.google.com/spreadsheets/d/1kvPoupSzsSFBNSztMzl04xMoSC3Kcx3CrjVf4yBmESU/edit?ts=5b5f17db#gid=227859291	PHESANT Transformation:20003_0 || CAT-MUL-BINARY-VAR 1140927086 || Indicator name x137_0_0 || Remove indicator var NAs: 53 || Remove indicator var <0: 0 || Removed 0 examples != 1140927086 but with missing value (<0) || sample 360833/308(361141) ||-Notes:Code for treatment Negative codes indicate free-text entry.-Variable type:binary	0.893484
binary.20003_1141174520.txt	1738628909237mAD_Male_batch_PC_Allchr_ldsc.txt.gz	0.05008	0.1049	0.4774	0.6331	0.003222	0.00116	1.01	0.006862	0.005818	0.005879	Treatment/medication code: symbicort 100/6 turbohaler	361141	2249	358892	UK Biobank	https://docs.google.com/spreadsheets/d/1kvPoupSzsSFBNSztMzl04xMoSC3Kcx3CrjVf4yBmESU/edit?ts=5b5f17db#gid=227859291	PHESANT Transformation:20003_0 || CAT-MUL-BINARY-VAR 1141174520 || Indicator name x137_0_0 || Remove indicator var NAs: 53 || Remove indicator var <0: 0 || Removed 0 examples != 1141174520 but with missing value (<0) || sample 358892/2249(361141) ||-Notes:Code for treatment Negative codes indicate free-text entry.-Variable type:binary	0.893484
binary.20110_5.txt	1738628909237mAD_Male_batch_PC_Allchr_ldsc.txt.gz	-0.03866	0.08143	-0.4748	0.6349	0.006708	0.001747	1.018	0.008702	0.004653	0.006154	Illnesses of mother: Breast cancer	330828	27622	303206	UK Biobank	https://docs.google.com/spreadsheets/d/1kvPoupSzsSFBNSztMzl04xMoSC3Kcx3CrjVf4yBmESU/edit?ts=5b5f17db#gid=227859291	PHESANT Transformation:20110_0 || CAT-MUL-BINARY-VAR 5 || NO_NAN Remove NA participants 6165 || Removed 24201 examples != 5 but with missing value (<0) || sample 303206/27622(330828) ||-Notes:This field contains the combined results of 2 ACE touchscreen questions, both asked Has/did your mother ever suffer from? (You can select more than one answer) for different sets of illnesses. For convenience, the illnesses were arbitrarily divided into two sets: Group 1 : Heart disease, Stroke, High blood pressure, Chronic bronchitis/emphysema, Alzheimer's disease/dementia, Diabetes. Group 2 : Parkinson's disease, Severe Depression, Lung cancer, Bowel cancer, Breast cancer. If any of codes -11, -13 or -17 were selected then no additional Group 1 choices were allowed. If any of codes -21, -23 or -27 were selected then no additional Group 2 choices were allowed. If the participant activated the Help button they were shown the message: Answer this question for blood relations only. If you are not sure if your mother suffered from any of the listed illnesses please select Do not know. If you know your mother suffered from certain listed illnesses but are unsure about others, only select the ones you are sure about. The information was collected from participants who indicated they were not adopted as a child, as defined by their answers to ~F1767~ and who indicated whether their natural mother was still alive or had died, as defined by their answers to ~F1835~. Note that although Prostate cancer is present in ~C1010~, participants were not presented with this option when selecting Mother illnesses.-Variable type:binary	0.893484
binary.20471.txt	1738628909237mAD_Male_batch_PC_Allchr_ldsc.txt.gz	0.06056	0.1266	0.4783	0.6325	0.009182	0.003412	1.009	0.006299	-0.0003026	0.006304	Ever seen an un-real vision	116787	3768	113019	UK Biobank	https://docs.google.com/spreadsheets/d/1kvPoupSzsSFBNSztMzl04xMoSC3Kcx3CrjVf4yBmESU/edit?ts=5b5f17db#gid=227859291	PHESANT Transformation:20471_0|| CAT-SINGLE || Inc(>=10): 0(113019) || Inc(>=10): 1(3768) || CAT-SINGLE-BINARY || sample 113019/3768(116787) ||-Notes:Question asked: Did you ever see something that wasn't really there that other people could not see?-Variable type:binary	0.893484
dmfs_dentures_combined.txt.ctgvl	1738628909237mAD_Male_batch_PC_Allchr_ldsc.txt.gz	-0.02166	0.04515	-0.4797	0.6314	0.08026	0.003825	1.027	0.01234	0.002488	0.008121	Decayed, Missing and Filled tooth Surfaces (DMFS) + Dentures	487823	104506	383317	UK Biobank + GLIDE	https://data.bris.ac.uk/data/dataset/2j2rqgzedxlq02oqbb4vmycnc2	Single-variant association statistics from GLIDE and UKB were combined using a z-score genome-wide meta-analysis weighted by effective sample size. There were two principal analyses; one combining DMFS (nâ€‰=â€‰26,792 from nine studies) and dentures (ncasesâ€‰=â€‰77,714, ncontrolsâ€‰=â€‰383,317)	0.893484
MVP_R4.1000G_AGR.ALT_Max_INT.EUR.GIA.dbGaP.txt.gz_ldsc	1738628909237mAD_Male_batch_PC_Allchr_ldsc.txt.gz	-0.02715	0.05714	-0.4751	0.6347	0.0835	0.0088	1.4244	0.0343	-0.012554	0.0205	alanine transaminase (ALT, maximum, inv-norm transformed)	406783			MVP	https://phenomics.va.ornl.gov/web/cipher/pheweb	https://www.science.org/doi/10.1126/science.adj1189	0.893484
MVP_R4.1000G_AGR.DadDoDM.EUR.GIA.dbGaP.txt.gz_ldsc	1738628909237mAD_Male_batch_PC_Allchr_ldsc.txt.gz	-0.03021	0.06325	-0.4776	0.6329	0.015	0.0019	1.1139	0.01	0.0094166	0.0072	Biological Father: Diabetes / Sugar	315668	36484	279184	MVP	https://phenomics.va.ornl.gov/web/cipher/pheweb	https://www.science.org/doi/10.1126/science.adj1277	0.893484
MVP_R4.1000G_AGR.DadDoKid.EUR.GIA.dbGaP.txt.gz_ldsc	1738628909237mAD_Male_batch_PC_Allchr_ldsc.txt.gz	0.05539	0.1169	0.4739	0.6356	0.0026	0.0014	1.0075	0.0069	-0.0075121	0.0055	Biological Father: Kidney Disease	315668	7696	307972	MVP	https://phenomics.va.ornl.gov/web/cipher/pheweb	https://www.science.org/doi/10.1126/science.adj1278	0.893484
MVP_R4.1000G_AGR.Lymph_Abs_Min_INT.EUR.GIA.dbGaP.txt.gz_ldsc	1738628909237mAD_Male_batch_PC_Allchr_ldsc.txt.gz	-0.02134	0.04501	-0.474	0.6355	0.0987	0.0098	1.3647	0.0224	0.020543	0.0099	lymphocyte (absolute count, minimum, inv-norm transformed)	253480			MVP	https://phenomics.va.ornl.gov/web/cipher/pheweb	https://www.science.org/doi/10.1126/science.adj1397	0.893484
MVP_R4.1000G_AGR.Phe_333_2.EUR.GIA.dbGaP.txt.gz_ldsc	1738628909237mAD_Male_batch_PC_Allchr_ldsc.txt.gz	-0.05222	0.1103	-0.4734	0.6359	0.0027	0.0009	1.0028	0.0064	0.0067904	0.0073	Myoclonus	449486	1388	448098	MVP	https://phenomics.va.ornl.gov/web/cipher/pheweb	https://www.science.org/doi/10.1126/science.adj1900	0.893484
MVP_R4.1000G_AGR.Phe_355_1.EUR.GIA.dbGaP.txt.gz_ldsc	1738628909237mAD_Male_batch_PC_Allchr_ldsc.txt.gz	0.02337	0.04932	0.4738	0.6357	0.0231	0.0017	1.0947	0.0094	-0.015139	0.0066	Chronic pain syndrome	435055	26454	408601	MVP	https://phenomics.va.ornl.gov/web/cipher/pheweb	https://www.science.org/doi/10.1126/science.adj1939	0.893484
MVP_R4.1000G_AGR.Phe_426_23.EUR.GIA.dbGaP.txt.gz_ldsc	1738628909237mAD_Male_batch_PC_Allchr_ldsc.txt.gz	0.05719	0.1195	0.4786	0.6322	0.0025	0.001	1.0091	0.006	0.0050416	0.0067	Second degree AV block	449381	2012	447369	MVP	https://phenomics.va.ornl.gov/web/cipher/pheweb	https://www.science.org/doi/10.1126/science.adj2098	0.893484
MVP_R4.1000G_AGR.Phe_429_3.EUR.GIA.dbGaP.txt.gz_ldsc	1738628909237mAD_Male_batch_PC_Allchr_ldsc.txt.gz	-0.04682	0.09806	-0.4775	0.633	0.0043	0.0011	1.0144	0.0063	0.0071114	0.0067	Symptoms involving cardiovascular system	435495	5957	429538	MVP	https://phenomics.va.ornl.gov/web/cipher/pheweb	https://www.science.org/doi/10.1126/science.adj2134	0.893484
MVP_R4.1000G_AGR.Phe_580_3.EUR.GIA.dbGaP.txt.gz_ldsc	1738628909237mAD_Male_batch_PC_Allchr_ldsc.txt.gz	-0.05452	0.1142	-0.4776	0.6329	0.0026	0.0011	1.0303	0.0072	-0.0015139	0.0073	Nephritis and nephropathy without mention of glomerulonephritis	446837	4253	442584	MVP	https://phenomics.va.ornl.gov/web/cipher/pheweb	https://www.science.org/doi/10.1126/science.adj2409	0.893484
PDGFbb.data.freq.final	1738628909237mAD_Male_batch_PC_Allchr_ldsc.txt.gz	-0.2039	0.4271	-0.4774	0.6331	0.02538	0.05853	1.015	0.01012	0.01197	0.006912	Platelet Derived Growth Factor BB	8293			Young Finns Study (YFS)	http://www.computationalmedicine.fi/data	Genome-wide Association Study Identifies 27 Loci Influencing Concentrations of Circulating Cytokines and Growth Factors	0.893484
MVP_R4.1000G_AGR.Phe_558.EUR.GIA.dbGaP.txt.gz_ldsc	1738628909237mAD_Male_batch_PC_Allchr_ldsc.txt.gz	0.03686	0.07801	0.4725	0.6366	0.0073	0.0013	1.0398	0.0077	-0.015767	0.0089	Noninfectious gastroenteritis	425906	14278	411628	MVP	https://phenomics.va.ornl.gov/web/cipher/pheweb	https://www.science.org/doi/10.1126/science.adj2344	0.894023
categorical.M20.txt	1738628909237mAD_Male_batch_PC_Allchr_ldsc.txt.gz	0.02859	0.06087	0.4697	0.6386	0.01202	0.001463	1.007	0.008653	-0.00351	0.006088	Diagnoses - main ICD10: M20 Acquired deformities of fingers and toes	361194	7773	353421	UK Biobank	https://docs.google.com/spreadsheets/d/1kvPoupSzsSFBNSztMzl04xMoSC3Kcx3CrjVf4yBmESU/edit?ts=5b5f17db#gid=227859291	PHESANT Transformation:NA-Notes:NA-Variable type:categorical-Phenotype ID:M20	0.896362
MVP_R4.1000G_AGR.Phe_386_9.EUR.GIA.dbGaP.txt.gz_ldsc	1738628909237mAD_Male_batch_PC_Allchr_ldsc.txt.gz	0.02256	0.04808	0.4693	0.6389	0.0227	0.0018	1.1452	0.0098	-0.0084803	0.0067	Dizziness and giddiness (Light-headedness and vertigo)	399289	61552	337737	MVP	https://phenomics.va.ornl.gov/web/cipher/pheweb	https://www.science.org/doi/10.1126/science.adj2046	0.896362
MVP_R4.1000G_AGR.Phe_842.EUR.GIA.dbGaP.txt.gz_ldsc	1738628909237mAD_Male_batch_PC_Allchr_ldsc.txt.gz	0.06793	0.1452	0.468	0.6398	0.0015	0.0008	1.0086	0.0062	-0.0089962	0.0063	Other sprains and strains	437342	3284	434058	MVP	https://phenomics.va.ornl.gov/web/cipher/pheweb	https://www.science.org/doi/10.1126/science.adj2778	0.89718
binary.6155_1.txt	1738628909237mAD_Male_batch_PC_Allchr_ldsc.txt.gz	0.04243	0.09133	0.4646	0.6422	0.004419	0.001395	0.999	0.006738	0.005315	0.006293	Vitamin and mineral supplements: Vitamin A	359245	6735	352510	UK Biobank	https://docs.google.com/spreadsheets/d/1kvPoupSzsSFBNSztMzl04xMoSC3Kcx3CrjVf4yBmESU/edit?ts=5b5f17db#gid=227859291	PHESANT Transformation:6155_0 || CAT-MUL-BINARY-VAR 1 || NO_NAN Remove NA participants 514 || Removed 1435 examples != 1 but with missing value (<0) || sample 352510/6735(359245) || SKIP_val:-3 < 0 ||-Notes:ACE touchscreen question Do you regularly take any of the following? (You can select more than one answer) The following checks were performed: If code -7 was selected, then no additional choices were allowed. If code -3 was selected, then no additional choices were allowed.-Variable type:binary	0.898128
biomarkers-30890-both_sexes-irnt.tsv.bgz	1738628909237mAD_Male_batch_PC_Allchr_ldsc.txt.gz	0.03351	0.07212	0.4647	0.6422	0.09786	0.02462	1.097	0.04897	-0.04139	0.03918	Vitamin D	383324	383324		UK Biobank (EUR)	https://pan-ukb-us-east-1.s3.amazonaws.com/sumstats_flat_files/biomarkers-30890-both_sexes-irnt.tsv.bgz	EUR: biomarkers : 30890 : Biological samples > Assay results > Blood assays > Blood biochemistry	0.898128
categorical.ASTHMA_CHILD.txt	1738628909237mAD_Male_batch_PC_Allchr_ldsc.txt.gz	-0.05241	0.113	-0.464	0.6427	0.003803	0.001284	1.01	0.007095	0.009666	0.007057	Childhood asthma (age<16)	361194	1993	359201	UK Biobank	https://docs.google.com/spreadsheets/d/1kvPoupSzsSFBNSztMzl04xMoSC3Kcx3CrjVf4yBmESU/edit?ts=5b5f17db#gid=227859291	PHESANT Transformation:NA-Notes:NA-Variable type:categorical-Phenotype ID:ASTHMA_CHILD	0.898128
categorical.I9_UAP.txt	1738628909237mAD_Male_batch_PC_Allchr_ldsc.txt.gz	-0.04064	0.08718	-0.4661	0.6412	0.007314	0.001422	1.003	0.008002	0.01129	0.007984	Unstable angina pectoris	361194	3439	357755	UK Biobank	https://docs.google.com/spreadsheets/d/1kvPoupSzsSFBNSztMzl04xMoSC3Kcx3CrjVf4yBmESU/edit?ts=5b5f17db#gid=227859291	PHESANT Transformation:NA-Notes:NA-Variable type:categorical-Phenotype ID:I9_UAP	0.898128
categorical.J10_ASTHMA_MAIN.txt	1738628909237mAD_Male_batch_PC_Allchr_ldsc.txt.gz	-0.05241	0.113	-0.464	0.6427	0.003803	0.001284	1.01	0.007095	0.009666	0.007057	Asthma	361194	1993	359201	UK Biobank	https://docs.google.com/spreadsheets/d/1kvPoupSzsSFBNSztMzl04xMoSC3Kcx3CrjVf4yBmESU/edit?ts=5b5f17db#gid=227859291	PHESANT Transformation:NA-Notes:NA-Variable type:categorical-Phenotype ID:J10_ASTHMA_MAIN	0.898128
categorical.J10_ASTHMA.txt	1738628909237mAD_Male_batch_PC_Allchr_ldsc.txt.gz	-0.05241	0.113	-0.464	0.6427	0.003803	0.001284	1.01	0.007095	0.009666	0.007057	Asthma	361194	1993	359201	UK Biobank	https://docs.google.com/spreadsheets/d/1kvPoupSzsSFBNSztMzl04xMoSC3Kcx3CrjVf4yBmESU/edit?ts=5b5f17db#gid=227859291	PHESANT Transformation:NA-Notes:NA-Variable type:categorical-Phenotype ID:J10_ASTHMA	0.898128
MVP_R4.1000G_AGR.Phe_255_12.EUR.GIA.dbGaP.txt.gz_ldsc	1738628909237mAD_Male_batch_PC_Allchr_ldsc.txt.gz	-0.06952	0.1492	-0.4658	0.6413	0.0015	0.001	1.0118	0.0075	0.002592	0.0066	Hyperaldosteronism	451138	711	450427	MVP	https://phenomics.va.ornl.gov/web/cipher/pheweb	https://www.science.org/doi/10.1126/science.adj1709	0.898128
100001_raw.txt	1738628909237mAD_Male_batch_PC_Allchr_ldsc.txt.gz	0.03128	0.06908	0.4528	0.6507	0.05617	0.009594	1.011	0.007264	0.009893	0.006237	Food weight	51453			UK Biobank	https://docs.google.com/spreadsheets/d/1kvPoupSzsSFBNSztMzl04xMoSC3Kcx3CrjVf4yBmESU/edit?ts=5b5f17db#gid=227859291	PHESANT Transformation:100001_0|| CONTINUOUS MAIN || CONTINUOUS || ||-Notes:Total food weight. Estimated intake, based on food and beverage consumption yesterday, excluding any supplements.-Variable type:continuous_raw	0.89895
23109_raw.txt	1738628909237mAD_Male_batch_PC_Allchr_ldsc.txt.gz	0.01532	0.03366	0.4552	0.649	0.2223	0.008569	1.118	0.02217	-0.007573	0.0104	Impedance of arm (right)	354792			UK Biobank	https://docs.google.com/spreadsheets/d/1kvPoupSzsSFBNSztMzl04xMoSC3Kcx3CrjVf4yBmESU/edit?ts=5b5f17db#gid=227859291	PHESANT Transformation:23109_0|| CONTINUOUS MAIN || CONTINUOUS || ||-Notes:Body composition estimation by impedance measurement. Impedance of right arm, oh Measured impedance of right arm. Range 150 - 1200 (ohms) in 1 (ohms) increments.-Variable type:continuous_raw	0.89895
3062_raw.txt	1738628909237mAD_Male_batch_PC_Allchr_ldsc.txt.gz	0.01421	0.03157	0.4501	0.6526	0.1832	0.008516	1.141	0.02121	-0.01083	0.009976	Forced vital capacity (FVC)	329404			UK Biobank	https://docs.google.com/spreadsheets/d/1kvPoupSzsSFBNSztMzl04xMoSC3Kcx3CrjVf4yBmESU/edit?ts=5b5f17db#gid=227859291	PHESANT Transformation:3062_0|| CONTINUOUS MAIN || CONTINUOUS || ||-Notes:FVC value calculated from blow-Variable type:continuous_raw	0.89895
3761_raw.txt	1738628909237mAD_Male_batch_PC_Allchr_ldsc.txt.gz	-0.02752	0.06007	-0.4581	0.6469	0.08976	0.01026	1.025	0.009503	0.006006	0.007639	Age hay fever, rhinitis or eczema diagnosed	72232			UK Biobank	https://docs.google.com/spreadsheets/d/1kvPoupSzsSFBNSztMzl04xMoSC3Kcx3CrjVf4yBmESU/edit?ts=5b5f17db#gid=227859291	PHESANT Transformation:3761_0|| INTEGER || reassignments: -1=NA|-3=NA || CONTINUOUS || ||-Notes:ACE touchscreen question What was your age when the hayfever, rhinitis or eczema was first diagnosed? The following checks were performed: If answer If answer > Participants age then rejected If answer If answer > 69 then participant asked to confirm If the participant activated the Help button they were shown the message: If you are unsure, please provide an estimate or select Do not know. ~F3761~ was collected from participants who indicated they were told by a doctor that they have had hayfever, allergic rhinitis or eczema, as defined by their answers to ~F6152~-Variable type:continuous_raw	0.89895
binary.20111_12.txt	1738628909237mAD_Male_batch_PC_Allchr_ldsc.txt.gz	0.03019	0.06737	0.4482	0.654	0.01293	0.001728	1.009	0.007466	0.004926	0.006355	Illnesses of siblings: Severe depression	279858	20107	259751	UK Biobank	https://docs.google.com/spreadsheets/d/1kvPoupSzsSFBNSztMzl04xMoSC3Kcx3CrjVf4yBmESU/edit?ts=5b5f17db#gid=227859291	PHESANT Transformation:20111_0 || CAT-MUL-BINARY-VAR 12 || NO_NAN Remove NA participants 52692 || Removed 28645 examples != 12 but with missing value (<0) || sample 259751/20107(279858) ||-Notes:This field contains the combined results of 2 ACE touchscreen questions, both asked Have any of your brothers or sisters suffered from any of the following diseases? (You can select more than one answer) for different sets of illnesses. For convenience, the illnesses were arbitrarily divided into two sets: Group 1 : Heart disease, Stroke, High blood pressure, Chronic bronchitis/emphysema, Alzheimer's disease/dementia, Diabetes. Group 2 : Parkinson's disease, Severe Depression, Lung cancer, Bowel cancer, Prostate cancer, Breast cancer. If any of codes -11, -13 or -17 were selected then no additional Group 1 choices were allowed. If any of codes -21, -23 or -27 were selected then no additional Group 2 choices were allowed. If the participant activated the Help button they were shown the message: Answer this question for blood relations only. Include any sisters or brothers who have died. If you are not sure if your sisters or brothers suffered from any of the listed illnesses please select Do not know. If more than one sister or brother has suffered from any of the listed illnesses, you only need to select the illness once. The information was collected from participants who indicated they were not adopted as a child, as defined by their answers to ~F1767~ and that they had at least one natural brother or sister, as defined by their answers to ~F1873~ and ~F1883~.-Variable type:binary	0.89895
binary.20544_11.txt	1738628909237mAD_Male_batch_PC_Allchr_ldsc.txt.gz	-0.02693	0.05902	-0.4562	0.6482	0.04375	0.004792	1.013	0.007295	-0.003186	0.006321	Mental health problems ever diagnosed by a professional: Depression	117782	25087	92695	UK Biobank	https://docs.google.com/spreadsheets/d/1kvPoupSzsSFBNSztMzl04xMoSC3Kcx3CrjVf4yBmESU/edit?ts=5b5f17db#gid=227859291	PHESANT Transformation:20544_0 || CAT-MUL-BINARY-VAR 11 || Indicator name x20400_0_0 || Remove indicator var NAs: 243105 || Removed 307 examples != 11 but with missing value (<0) || sample 92695/25087(117782) ||-Notes:Question asked: Have you been diagnosed with one or more of the following mental health problems by a professional, even if you don't have it currently? (tick all that apply): Participant was offered a set of options which have been combined here into a single answer-Variable type:binary	0.89895
binary.4598.txt	1738628909237mAD_Male_batch_PC_Allchr_ldsc.txt.gz	-0.02349	0.05097	-0.4609	0.6449	0.05753	0.005338	1.001	0.008248	-0.0006486	0.006498	Ever depressed for a whole week	117705	63119	54586	UK Biobank	https://docs.google.com/spreadsheets/d/1kvPoupSzsSFBNSztMzl04xMoSC3Kcx3CrjVf4yBmESU/edit?ts=5b5f17db#gid=227859291	PHESANT Transformation:4598_0|| CAT-SINGLE || Inc(>=10): 0(54586) || Inc(>=10): 1(63119) || CAT-SINGLE-BINARY || sample 54586/63119(117705) ||-Notes:ACE touchscreen question Looking back over your life, have you ever had a time when you were feeling depressed or down for at least a whole week?-Variable type:binary	0.89895
binary.6155_2.txt	1738628909237mAD_Male_batch_PC_Allchr_ldsc.txt.gz	0.03378	0.07402	0.4564	0.6481	0.006903	0.001325	1.003	0.006889	0.01161	0.006466	Vitamin and mineral supplements: Vitamin B	359245	14792	344453	UK Biobank	https://docs.google.com/spreadsheets/d/1kvPoupSzsSFBNSztMzl04xMoSC3Kcx3CrjVf4yBmESU/edit?ts=5b5f17db#gid=227859291	PHESANT Transformation:6155_0 || CAT-MUL-BINARY-VAR 2 || NO_NAN Remove NA participants 514 || Removed 1435 examples != 2 but with missing value (<0) || sample 344453/14792(359245) ||-Notes:ACE touchscreen question Do you regularly take any of the following? (You can select more than one answer) The following checks were performed: If code -7 was selected, then no additional choices were allowed. If code -3 was selected, then no additional choices were allowed.-Variable type:binary	0.89895
biomarkers-30880-both_sexes-irnt.tsv.bgz	1738628909237mAD_Male_batch_PC_Allchr_ldsc.txt.gz	-0.01884	0.04152	-0.4538	0.6499	0.2109	0.03854	1.217	0.08909	0.002374	0.01343	Urate	400469	400469		UK Biobank (EUR)	https://pan-ukb-us-east-1.s3.amazonaws.com/sumstats_flat_files/biomarkers-30880-both_sexes-irnt.tsv.bgz	EUR: biomarkers : 30880 : Biological samples > Assay results > Blood assays > Blood biochemistry	0.89895
categorical.K44.txt	1738628909237mAD_Male_batch_PC_Allchr_ldsc.txt.gz	0.03959	0.08618	0.4594	0.646	0.00573	0.001192	1.012	0.006913	-0.001373	0.006939	Diagnoses - main ICD10: K44 Diaphragmatic hernia	361194	8042	353152	UK Biobank	https://docs.google.com/spreadsheets/d/1kvPoupSzsSFBNSztMzl04xMoSC3Kcx3CrjVf4yBmESU/edit?ts=5b5f17db#gid=227859291	PHESANT Transformation:NA-Notes:NA-Variable type:categorical-Phenotype ID:K44	0.89895
ENIGMA2_MeanPutamen.txt	1738628909237mAD_Male_batch_PC_Allchr_ldsc.txt.gz	0.02645	0.05857	0.4516	0.6516	0.2869	0.04503	0.9491	0.007374	-0.008018	0.005523	Putamen volume	30723			ENIGMA	http://enigma.ini.usc.edu/	GWAS of subcortical volumes (ENIGMA2)	0.89895
MVP_R4.1000G_AGR.DoLiver.EUR.GIA.dbGaP.txt.gz_ldsc	1738628909237mAD_Male_batch_PC_Allchr_ldsc.txt.gz	-0.03903	0.08446	-0.4621	0.644	0.0072	0.0017	1.0263	0.0096	0.00025528	0.0074	Liver condition (ex. Cirrhosis)	315668	8449	307219	MVP	https://phenomics.va.ornl.gov/web/cipher/pheweb	https://www.science.org/doi/10.1126/science.adj1296	0.89895
MVP_R4.1000G_AGR.FMscrg.EUR.GIA.dbGaP.txt.gz_ldsc	1738628909237mAD_Male_batch_PC_Allchr_ldsc.txt.gz	-0.04248	0.09411	-0.4514	0.6517	0.098	0.0336	0.984	0.0064	0.00086165	0.0057	Have you ever had a spontaneous miscarriage?	12420	4378	8042	MVP	https://phenomics.va.ornl.gov/web/cipher/pheweb	https://www.science.org/doi/10.1126/science.adj1322	0.89895
MVP_R4.1000G_AGR.MCH_Max_INT.EUR.GIA.dbGaP.txt.gz_ldsc	1738628909237mAD_Male_batch_PC_Allchr_ldsc.txt.gz	0.01554	0.03433	0.4527	0.6507	0.3878	0.0386	2.3342	0.1475	-0.010086	0.0155	mean corpuscular hemoglobin (MCH, maximum, inv-norm transformed)	407288			MVP	https://phenomics.va.ornl.gov/web/cipher/pheweb	https://www.science.org/doi/10.1126/science.adj1401	0.89895
MVP_R4.1000G_AGR.MCH_Min_INT.EUR.GIA.dbGaP.txt.gz_ldsc	1738628909237mAD_Male_batch_PC_Allchr_ldsc.txt.gz	-0.01665	0.03692	-0.451	0.652	0.3553	0.0411	2.1349	0.1524	-0.0096907	0.0168	mean corpuscular hemoglobin (MCH, minimum, inv-norm transformed)	407317			MVP	https://phenomics.va.ornl.gov/web/cipher/pheweb	https://www.science.org/doi/10.1126/science.adj1403	0.89895
MVP_R4.1000G_AGR.NSOthMed.EUR.GIA.dbGaP.txt.gz_ldsc	1738628909237mAD_Male_batch_PC_Allchr_ldsc.txt.gz	0.05897	0.1278	0.4612	0.6446	0.0028	0.0015	1.0455	0.0079	-0.0062406	0.0065	Takes medication for other nervous system problems?	315668	9537	306131	MVP	https://phenomics.va.ornl.gov/web/cipher/pheweb	https://www.science.org/doi/10.1126/science.adj1482	0.89895
MVP_R4.1000G_AGR.Phe_1005.EUR.GIA.dbGaP.txt.gz_ldsc	1738628909237mAD_Male_batch_PC_Allchr_ldsc.txt.gz	0.02188	0.04865	0.4497	0.6529	0.0202	0.0017	1.1002	0.0086	-0.015835	0.0061	Other symptoms	381488	81397	300091	MVP	https://phenomics.va.ornl.gov/web/cipher/pheweb	https://www.science.org/doi/10.1126/science.adj1540	0.89895
MVP_R4.1000G_AGR.Phe_198_6.EUR.GIA.dbGaP.txt.gz.ctg	1738628909237mAD_Male_batch_PC_Allchr_ldsc.txt.gz	-0.04787	0.1066	-0.449	0.6534	0.002691	0.000979	1.007	0.006785	0.01108	0.006017	Secondary malignancy of bone	449639	5324	444315	MVP (EUR)	https://ftp.ncbi.nlm.nih.gov/dbgap/studies/phs002453/analyses/GIA/	Phe_198_6. PheCodes_Neoplasms	0.89895
MVP_R4.1000G_AGR.Phe_214_1.EUR.GIA.dbGaP.txt.gz_ldsc	1738628909237mAD_Male_batch_PC_Allchr_ldsc.txt.gz	-0.03718	0.08267	-0.4497	0.6529	0.0046	0.0012	1.0252	0.0083	0.0080118	0.0061	Lipoma of skin and subcutaneous tissue	441079	7395	433684	MVP	https://phenomics.va.ornl.gov/web/cipher/pheweb	https://www.science.org/doi/10.1126/science.adj1646	0.89895
MVP_R4.1000G_AGR.Phe_214_1.EUR.GIA.dbGaP.txt.gz.ctg	1738628909237mAD_Male_batch_PC_Allchr_ldsc.txt.gz	-0.03746	0.08262	-0.4534	0.6502	0.004565	0.001236	1.025	0.00829	0.008033	0.006084	Lipoma of skin and subcutaneous tissue	441079	7395	433684	MVP (EUR)	https://ftp.ncbi.nlm.nih.gov/dbgap/studies/phs002453/analyses/GIA/	Phe_214_1. PheCodes_Neoplasms	0.89895
MVP_R4.1000G_AGR.Phe_256_4.EUR.GIA.dbGaP.txt.gz_ldsc	1738628909237mAD_Male_batch_PC_Allchr_ldsc.txt.gz	0.06315	0.138	0.4575	0.6473	0.0217	0.0139	0.9974	0.0069	-0.0065593	0.0062	Polycystic ovaries	32808	655	32153	MVP	https://phenomics.va.ornl.gov/web/cipher/pheweb	https://www.science.org/doi/10.1126/science.adj1713	0.89895
MVP_R4.1000G_AGR.Phe_275_1.EUR.GIA.dbGaP.txt.gz_ldsc	1738628909237mAD_Male_batch_PC_Allchr_ldsc.txt.gz	-0.02814	0.06144	-0.458	0.647	0.0251	0.023	0.9278	0.0686	-0.0029207	0.0068	Disorders of iron metabolism	449432	2940	446492	MVP	https://phenomics.va.ornl.gov/web/cipher/pheweb	https://www.science.org/doi/10.1126/science.adj1749	0.89895
MVP_R4.1000G_AGR.Phe_427_8.EUR.GIA.dbGaP.txt.gz_ldsc	1738628909237mAD_Male_batch_PC_Allchr_ldsc.txt.gz	-0.03903	0.08696	-0.4488	0.6536	0.0048	0.0011	1.0407	0.0075	0.011272	0.0073	Sinoatrial node dysfunction (Bradycardia)	445835	6431	439404	MVP	https://phenomics.va.ornl.gov/web/cipher/pheweb	https://www.science.org/doi/10.1126/science.adj2124	0.89895
MVP_R4.1000G_AGR.Phe_433_2.EUR.GIA.dbGaP.txt.gz_ldsc	1738628909237mAD_Male_batch_PC_Allchr_ldsc.txt.gz	0.0284	0.06277	0.4524	0.651	0.0109	0.0014	1.0823	0.0087	-0.0045185	0.0067	Occlusion of cerebral arteries	440525	21193	419332	MVP	https://phenomics.va.ornl.gov/web/cipher/pheweb	https://www.science.org/doi/10.1126/science.adj2143	0.89895
MVP_R4.1000G_AGR.Phe_455.EUR.GIA.dbGaP.txt.gz_ldsc	1738628909237mAD_Male_batch_PC_Allchr_ldsc.txt.gz	-0.02804	0.0618	-0.4537	0.6501	0.0161	0.0016	1.1048	0.009	0.00035922	0.0076	Hemorrhoids	380506	55499	325007	MVP	https://phenomics.va.ornl.gov/web/cipher/pheweb	https://www.science.org/doi/10.1126/science.adj2180	0.89895
MVP_R4.1000G_AGR.Phe_465.EUR.GIA.dbGaP.txt.gz_ldsc	1738628909237mAD_Male_batch_PC_Allchr_ldsc.txt.gz	-0.01929	0.04303	-0.4484	0.6538	0.0313	0.0021	1.1437	0.0092	-0.011387	0.0071	Acute upper respiratory infections of multiple or unspecified sites	374000	74214	299786	MVP	https://phenomics.va.ornl.gov/web/cipher/pheweb	https://www.science.org/doi/10.1126/science.adj2193	0.89895
MVP_R4.1000G_AGR.Phe_525.EUR.GIA.dbGaP.txt.gz_ldsc	1738628909237mAD_Male_batch_PC_Allchr_ldsc.txt.gz	0.02254	0.04902	0.4597	0.6457	0.0256	0.0019	1.1505	0.009	-0.0068335	0.0062	Other diseases of the teeth and supporting structures	421141	82431	338710	MVP	https://phenomics.va.ornl.gov/web/cipher/pheweb	https://www.science.org/doi/10.1126/science.adj2282	0.89895
MVP_R4.1000G_AGR.Phe_525.EUR.GIA.dbGaP.txt.gz.ctg	1738628909237mAD_Male_batch_PC_Allchr_ldsc.txt.gz	0.02243	0.04905	0.4572	0.6475	0.02556	0.001888	1.151	0.008953	-0.006814	0.006232	Other diseases of the teeth and supporting structures	421141	82431	338710	MVP (EUR)	https://ftp.ncbi.nlm.nih.gov/dbgap/studies/phs002453/analyses/GIA/	Phe_525. PheCodes_Digestive System	0.89895
MVP_R4.1000G_AGR.Phe_536_3.EUR.GIA.dbGaP.txt.gz.ctg	1738628909237mAD_Male_batch_PC_Allchr_ldsc.txt.gz	-0.05141	0.1142	-0.4503	0.6525	0.002194	0.001024	1.029	0.007146	0.01265	0.006438	Gastroparesis	449196	2813	446383	MVP (EUR)	https://ftp.ncbi.nlm.nih.gov/dbgap/studies/phs002453/analyses/GIA/	Phe_536_3. PheCodes_Digestive System	0.89895
MVP_R4.1000G_AGR.Phe_536_8.EUR.GIA.dbGaP.txt.gz.ctg	1738628909237mAD_Male_batch_PC_Allchr_ldsc.txt.gz	-0.08288	0.1807	-0.4587	0.6464	0.0009789	0.0009596	1.032	0.006442	-0.01043	0.008	Dyspepsia and other specified disorders of function of stomach	434900	8936	425964	MVP (EUR)	https://ftp.ncbi.nlm.nih.gov/dbgap/studies/phs002453/analyses/GIA/	Phe_536_8. PheCodes_Digestive System	0.89895
MVP_R4.1000G_AGR.Phe_600.EUR.GIA.dbGaP.txt.gz_ldsc	1738628909237mAD_Male_batch_PC_Allchr_ldsc.txt.gz	0.01961	0.04324	0.4536	0.6501	0.0398	0.0026	1.263	0.0139	-0.0075244	0.0072	Hyperplasia of prostate	382363	138928	243435	MVP	https://phenomics.va.ornl.gov/web/cipher/pheweb	https://www.science.org/doi/10.1126/science.adj2458	0.89895
MVP_R4.1000G_AGR.Phe_713.EUR.GIA.dbGaP.txt.gz_ldsc	1738628909237mAD_Male_batch_PC_Allchr_ldsc.txt.gz	-0.04867	0.1058	-0.4599	0.6456	0.0027	0.001	1.0107	0.0069	0.013389	0.006	Arthropathy associated with other disorders	449674	2243	447431	MVP	https://phenomics.va.ornl.gov/web/cipher/pheweb	https://www.science.org/doi/10.1126/science.adj2606	0.89895
MVP_R4.1000G_AGR.Phe_735_1.EUR.GIA.dbGaP.txt.gz_ldsc	1738628909237mAD_Male_batch_PC_Allchr_ldsc.txt.gz	-0.02697	0.05965	-0.4521	0.6512	0.0139	0.0014	1.0814	0.0086	0.0063324	0.0062	Flat foot	438346	14044	424302	MVP	https://phenomics.va.ornl.gov/web/cipher/pheweb	https://www.science.org/doi/10.1126/science.adj2659	0.89895
ThC_Bothsex_eur_inv_var_meta_GBMI_052021_nbbkgt1.txt.gz.ctgvl	1738628909237mAD_Male_batch_PC_Allchr_ldsc.txt.gz	-0.02518	0.0562	-0.4481	0.6541	0.003427	0.001061	1.003	0.009845	-0.004233	0.006114	Thyroid cancer (ThC) (EUR Biobanks)	1339769	6015	1333754	Global Biobank Meta-analysis Initiative Meta-analysis Initiative: powering genetic discovery across human diseases. 2041	https://www.globalbiobankmeta.org/resources	https://www.sciencedirect.com/science/article/pii/S2666979X22001410?via%3Dihub	0.89895
MVP_R4.1000G_AGR.Phe_198_6.EUR.GIA.dbGaP.txt.gz_ldsc	1738628909237mAD_Male_batch_PC_Allchr_ldsc.txt.gz	-0.04764	0.1066	-0.4467	0.6551	0.0027	0.001	1.0071	0.0068	0.011054	0.006	Secondary malignancy of bone	449639	5324	444315	MVP	https://phenomics.va.ornl.gov/web/cipher/pheweb	https://www.science.org/doi/10.1126/science.adj1627	0.89945
MVP_R4.1000G_AGR.Potas_BSP_Max_INT.EUR.GIA.dbGaP.txt.gz_ldsc	1738628909237mAD_Male_batch_PC_Allchr_ldsc.txt.gz	0.01884	0.04215	0.447	0.6549	0.0733	0.0056	1.4322	0.0209	-0.00085368	0.0117	potassium (maximum, inv-norm transformed)	421297			MVP	https://phenomics.va.ornl.gov/web/cipher/pheweb	https://www.science.org/doi/10.1126/science.adj2837	0.89945
binary.20003_1140876146.txt	1738628909237mAD_Male_batch_PC_Allchr_ldsc.txt.gz	-0.05809	0.1304	-0.4456	0.6559	0.003083	0.001253	0.9835	0.007832	0.007361	0.007967	Treatment/medication code: rhinocort 50micrograms nasal spray	361141	160	360981	UK Biobank	https://docs.google.com/spreadsheets/d/1kvPoupSzsSFBNSztMzl04xMoSC3Kcx3CrjVf4yBmESU/edit?ts=5b5f17db#gid=227859291	PHESANT Transformation:20003_0 || CAT-MUL-BINARY-VAR 1140876146 || Indicator name x137_0_0 || Remove indicator var NAs: 53 || Remove indicator var <0: 0 || Removed 0 examples != 1140876146 but with missing value (<0) || sample 360981/160(361141) ||-Notes:Code for treatment Negative codes indicate free-text entry.-Variable type:binary	0.899625
binary.5474.txt	1738628909237mAD_Male_batch_PC_Allchr_ldsc.txt.gz	0.0459	0.1029	0.446	0.6556	0.05219	0.01687	0.9953	0.007359	0.002667	0.006274	Leg pain when walking uphill or hurrying	24997	17250	7747	UK Biobank	https://docs.google.com/spreadsheets/d/1kvPoupSzsSFBNSztMzl04xMoSC3Kcx3CrjVf4yBmESU/edit?ts=5b5f17db#gid=227859291	PHESANT Transformation:5474_0|| CAT-SINGLE || Inc(>=10): 0(7747) || Inc(>=10): 1(17250) || CAT-SINGLE-BINARY || sample 7747/17250(24997) ||-Notes:ACE touchscreen question Do you get pain when you walk uphill or hurry? ~F5474~ was collected from participants who indicated that they get a pain in either leg on walking, as defined by their answers to ~F4728~-Variable type:binary	0.899625
MVP_R4.1000G_AGR.Phe_371_21.EUR.GIA.dbGaP.txt.gz_ldsc	1738628909237mAD_Male_batch_PC_Allchr_ldsc.txt.gz	-0.03316	0.07456	-0.4447	0.6565	0.0052	0.0011	1.0322	0.0074	9.64e-05	0.006	Allergic conjunctivitis	438171	8602	429569	MVP	https://phenomics.va.ornl.gov/web/cipher/pheweb	https://www.science.org/doi/10.1126/science.adj2007	0.899625
MVP_R4.1000G_AGR.Phe_536_3.EUR.GIA.dbGaP.txt.gz_ldsc	1738628909237mAD_Male_batch_PC_Allchr_ldsc.txt.gz	-0.05079	0.1141	-0.445	0.6563	0.0022	0.001	1.0294	0.0071	0.012589	0.0064	Gastroparesis	449196	2813	446383	MVP	https://phenomics.va.ornl.gov/web/cipher/pheweb	https://www.science.org/doi/10.1126/science.adj2323	0.899625
binary.20003_1140866738.txt	1738628909237mAD_Male_batch_PC_Allchr_ldsc.txt.gz	0.03074	0.06923	0.444	0.657	0.01519	0.001671	1.029	0.007982	0.0001433	0.00702	Treatment/medication code: atenolol	361141	13951	347190	UK Biobank	https://docs.google.com/spreadsheets/d/1kvPoupSzsSFBNSztMzl04xMoSC3Kcx3CrjVf4yBmESU/edit?ts=5b5f17db#gid=227859291	PHESANT Transformation:20003_0 || CAT-MUL-BINARY-VAR 1140866738 || Indicator name x137_0_0 || Remove indicator var NAs: 53 || Remove indicator var <0: 0 || Removed 0 examples != 1140866738 but with missing value (<0) || sample 347190/13951(361141) ||-Notes:Code for treatment Negative codes indicate free-text entry.-Variable type:binary	0.899874
MVP_R4.1000G_AGR.Smk100.EUR.GIA.dbGaP.txt.gz_ldsc	1738628909237mAD_Male_batch_PC_Allchr_ldsc.txt.gz	-0.01449	0.03271	-0.443	0.6578	0.0985	0.0046	1.2361	0.0151	-0.0072335	0.008	In your lifetime, have you smoked a total of at least 100 cigarettes?	308933	225576	83357	MVP	https://phenomics.va.ornl.gov/web/cipher/pheweb	https://www.science.org/doi/10.1126/science.adj2897	0.900533
binary.20160.txt	1738628909237mAD_Male_batch_PC_Allchr_ldsc.txt.gz	0.01512	0.03428	0.4411	0.6591	0.07004	0.003374	1.049	0.01238	-0.01892	0.008411	Ever smoked	359751	218191	141560	UK Biobank	https://docs.google.com/spreadsheets/d/1kvPoupSzsSFBNSztMzl04xMoSC3Kcx3CrjVf4yBmESU/edit?ts=5b5f17db#gid=227859291	PHESANT Transformation:20160_0|| CAT-SINGLE || reassignments: 9=NA || Inc(>=10): 1(218191) || Inc(>=10): 0(141560) || CAT-SINGLE-BINARY || sample 141560/218191(359751) ||-Notes:Derived using variables Current tobacco smoking (~F1239~) and Past tobacco smoking (~F1249~). Individual classed as Eversmoker if Current tobacco smoking= most days (1) or occasionally (2) OR Past tobacco smoking= most days (1) or occasionally (2) or tried once or twice (3). Individual were classed as Neversmoker if Current tobacco smoking= no (0) AND Past tobacco smoking= never (4). Individuals who answered to either question Do not know (-1) Prefer not to answer (-3) and None of the above (-7) were not coded. This derived data field has come from Professor Martin Tobin at the University of Leicester.-Variable type:binary	0.90144
categorical.C34.txt	1738628909237mAD_Male_batch_PC_Allchr_ldsc.txt.gz	-0.0485	0.1099	-0.4414	0.6589	0.003134	0.001177	0.9978	0.006866	0.0002058	0.008477	Diagnoses - main ICD10: C34 Malignant neoplasm of bronchus and lung	361194	1427	359767	UK Biobank	https://docs.google.com/spreadsheets/d/1kvPoupSzsSFBNSztMzl04xMoSC3Kcx3CrjVf4yBmESU/edit?ts=5b5f17db#gid=227859291	PHESANT Transformation:NA-Notes:NA-Variable type:categorical-Phenotype ID:C34	0.90144
MVP_R4.1000G_AGR.Phe_850.EUR.GIA.dbGaP.txt.gz_ldsc	1738628909237mAD_Male_batch_PC_Allchr_ldsc.txt.gz	0.08813	0.2009	0.4386	0.6609	0.0009	0.0009	1.0152	0.0072	-0.00086845	0.0068	Hemorrhage or hematoma complicating a procedure	442915	3869	439046	MVP	https://phenomics.va.ornl.gov/web/cipher/pheweb	https://www.science.org/doi/10.1126/science.adj2779	0.903464
categorical.M13_SPONDYLOPATHY.txt	1738628909237mAD_Male_batch_PC_Allchr_ldsc.txt.gz	0.03479	0.07975	0.4363	0.6626	0.006713	0.001518	1.002	0.00747	-0.005717	0.005951	#Spondylopathies	361194	4393	356801	UK Biobank	https://docs.google.com/spreadsheets/d/1kvPoupSzsSFBNSztMzl04xMoSC3Kcx3CrjVf4yBmESU/edit?ts=5b5f17db#gid=227859291	PHESANT Transformation:NA-Notes:NA-Variable type:categorical-Phenotype ID:M13_SPONDYLOPATHY	0.904913
MVP_R4.1000G_AGR.Platelet_Mean_INT.EUR.GIA.dbGaP.txt.gz_ldsc	1738628909237mAD_Male_batch_PC_Allchr_ldsc.txt.gz	-0.01768	0.04049	-0.4367	0.6623	0.3934	0.0276	2.4936	0.1035	0.0074364	0.0168	platelet count (mean, inv-norm transformed)	407021			MVP	https://phenomics.va.ornl.gov/web/cipher/pheweb	https://www.science.org/doi/10.1126/science.adj2835	0.904913
categorical.F5_MOOD.txt	1738628909237mAD_Male_batch_PC_Allchr_ldsc.txt.gz	0.03595	0.0826	0.4352	0.6634	0.005977	0.001184	0.9945	0.007017	0.008357	0.005643	Mood [affective] disorders	361194	1546	359648	UK Biobank	https://docs.google.com/spreadsheets/d/1kvPoupSzsSFBNSztMzl04xMoSC3Kcx3CrjVf4yBmESU/edit?ts=5b5f17db#gid=227859291	PHESANT Transformation:NA-Notes:NA-Variable type:categorical-Phenotype ID:F5_MOOD	0.905131
categorical.KRA_PSY_MOOD.txt	1738628909237mAD_Male_batch_PC_Allchr_ldsc.txt.gz	0.03595	0.0826	0.4352	0.6634	0.005977	0.001184	0.9945	0.007017	0.008357	0.005643	Mood disorders	361194	1546	359648	UK Biobank	https://docs.google.com/spreadsheets/d/1kvPoupSzsSFBNSztMzl04xMoSC3Kcx3CrjVf4yBmESU/edit?ts=5b5f17db#gid=227859291	PHESANT Transformation:NA-Notes:NA-Variable type:categorical-Phenotype ID:KRA_PSY_MOOD	0.905131
MVP_R4.1000G_AGR.DadMHDep.EUR.GIA.dbGaP.txt.gz_ldsc	1738628909237mAD_Male_batch_PC_Allchr_ldsc.txt.gz	0.03487	0.08027	0.4345	0.664	0.0076	0.0017	1.0174	0.007	-0.0047494	0.0073	Biological Father: Depression	315668	14668	301000	MVP	https://phenomics.va.ornl.gov/web/cipher/pheweb	https://www.science.org/doi/10.1126/science.adj1282	0.905513
20023_raw.txt	1738628909237mAD_Male_batch_PC_Allchr_ldsc.txt.gz	-0.01404	0.03274	-0.4287	0.6681	0.06107	0.002772	1.043	0.011	0.01224	0.006734	Mean time to correctly identify matches	358695			UK Biobank	https://docs.google.com/spreadsheets/d/1kvPoupSzsSFBNSztMzl04xMoSC3Kcx3CrjVf4yBmESU/edit?ts=5b5f17db#gid=227859291	PHESANT Transformation:20023_0|| INTEGER || CONTINUOUS || ||-Notes:This field is the mean duration to first press of snap-button summed over rounds in which both cards matched. It gives a crude measure of the raw processing+reaction speed of a participant. The following data points were excluded when forming the average: Rounds 0-4 were regarded as training; Times under 50ms must be due to anticipation rather than reaction; Times over 2000ms were ignored as the cards had disappeared by then. Values were rounded to the nearest whole number.-Variable type:continuous_raw	0.905534
30520_raw.txt	1738628909237mAD_Male_batch_PC_Allchr_ldsc.txt.gz	-0.01913	0.04468	-0.4282	0.6685	0.03655	0.002248	1.024	0.009404	-0.009615	0.007368	Potassium in urine	350053			UK Biobank	https://docs.google.com/spreadsheets/d/1kvPoupSzsSFBNSztMzl04xMoSC3Kcx3CrjVf4yBmESU/edit?ts=5b5f17db#gid=227859291	PHESANT Transformation:30520_0|| CONTINUOUS MAIN || CONTINUOUS || ||-Notes:Measured by ISE (ion selective electrode) analysis on a Beckman Coulter AU5400.-Variable type:continuous_raw	0.905534
binary.3741.txt	1738628909237mAD_Male_batch_PC_Allchr_ldsc.txt.gz	0.09145	0.2129	0.4295	0.6675	0.0105	0.01389	1.018	0.006615	0.007809	0.005585	Stomach/abdominal pain for 3+ months	29747	16580	13167	UK Biobank	https://docs.google.com/spreadsheets/d/1kvPoupSzsSFBNSztMzl04xMoSC3Kcx3CrjVf4yBmESU/edit?ts=5b5f17db#gid=227859291	PHESANT Transformation:3741_0|| CAT-SINGLE || Inc(>=10): 1(16580) || Inc(>=10): 0(13167) || CAT-SINGLE-BINARY || sample 13167/16580(29747) ||-Notes:ACE touchscreen question Have you had stomach or abdominal pains for more than 3 months? ~F3741~ was collected from participants who indicated that in the last month they experienced stomach or abdominal pain that interfered with their usual activities, as defined by their answers to ~F6159~-Variable type:binary	0.905534
binary.6147_3.txt	1738628909237mAD_Male_batch_PC_Allchr_ldsc.txt.gz	0.05554	0.1297	0.4283	0.6684	0.002828	0.001307	1.09	0.007518	0.007276	0.005947	Reason for glasses/contact lenses: For just reading/near work as you are getting older (called 'presbyopia')	360677	31496	329181	UK Biobank	https://docs.google.com/spreadsheets/d/1kvPoupSzsSFBNSztMzl04xMoSC3Kcx3CrjVf4yBmESU/edit?ts=5b5f17db#gid=227859291	PHESANT Transformation:6147_0 || CAT-MUL-BINARY-VAR 3 || Indicator name x2207_0_0 || Remove indicator var NAs: 179 || Remove indicator var <0: 338 || Removed 0 examples != 3 but with missing value (<0) || sample 329181/31496(360677) ||-Notes:ACE touchscreen question Why were you prescribed glasses/contacts? (You can select more than one answer) The following checks were performed: If code -1 was selected, then no additional choices were allowed. If code -3 was selected, then no additional choices were allowed. ~F6147~ was collected from participants who indicated they wear glasses or contact lenses to correct their vision, as defined by their answers to ~F2207~-Variable type:binary	0.905534
categorical.ASTHMA_HOSPITAL1.txt	1738628909237mAD_Male_batch_PC_Allchr_ldsc.txt.gz	-0.04852	0.1126	-0.431	0.6665	0.003832	0.001304	1.01	0.007107	0.009295	0.007086	Asthma, hospital admissions 1	361194	1986	359208	UK Biobank	https://docs.google.com/spreadsheets/d/1kvPoupSzsSFBNSztMzl04xMoSC3Kcx3CrjVf4yBmESU/edit?ts=5b5f17db#gid=227859291	PHESANT Transformation:NA-Notes:NA-Variable type:categorical-Phenotype ID:ASTHMA_HOSPITAL1	0.905534
categorical.K60.txt	1738628909237mAD_Male_batch_PC_Allchr_ldsc.txt.gz	-0.0387	0.08999	-0.43	0.6672	0.005633	0.001182	0.989	0.006672	-0.001288	0.005899	Diagnoses - main ICD10: K60 Fissure and fistula of anal and rectal regions	361194	2109	359085	UK Biobank	https://docs.google.com/spreadsheets/d/1kvPoupSzsSFBNSztMzl04xMoSC3Kcx3CrjVf4yBmESU/edit?ts=5b5f17db#gid=227859291	PHESANT Transformation:NA-Notes:NA-Variable type:categorical-Phenotype ID:K60	0.905534
categorical.M13_DORSOPATHYOTH.txt	1738628909237mAD_Male_batch_PC_Allchr_ldsc.txt.gz	0.05386	0.125	0.4308	0.6666	0.002572	0.001115	0.9847	0.007671	0.0005427	0.006477	Other dorsopathies, not elsewhere classified	361194	360	360834	UK Biobank	https://docs.google.com/spreadsheets/d/1kvPoupSzsSFBNSztMzl04xMoSC3Kcx3CrjVf4yBmESU/edit?ts=5b5f17db#gid=227859291	PHESANT Transformation:NA-Notes:NA-Variable type:categorical-Phenotype ID:M13_DORSOPATHYOTH	0.905534
categorical.M53.txt	1738628909237mAD_Male_batch_PC_Allchr_ldsc.txt.gz	0.05386	0.125	0.4308	0.6666	0.002572	0.001115	0.9847	0.007671	0.0005427	0.006477	Diagnoses - main ICD10: M53 Other dorsopathies, not elsewhere classified	361194	342	360852	UK Biobank	https://docs.google.com/spreadsheets/d/1kvPoupSzsSFBNSztMzl04xMoSC3Kcx3CrjVf4yBmESU/edit?ts=5b5f17db#gid=227859291	PHESANT Transformation:NA-Notes:NA-Variable type:categorical-Phenotype ID:M53	0.905534
MVP_R4.1000G_AGR.Lymph_Abs_Max_INT.EUR.GIA.dbGaP.txt.gz_ldsc	1738628909237mAD_Male_batch_PC_Allchr_ldsc.txt.gz	0.0173	0.03988	0.4337	0.6645	0.1888	0.017	1.5648	0.0346	0.025699	0.0124	lymphocyte (absolute count, maximum, inv-norm transformed)	253142			MVP	https://phenomics.va.ornl.gov/web/cipher/pheweb	https://www.science.org/doi/10.1126/science.adj1395	0.905534
MVP_R4.1000G_AGR.NSMemLossMed.EUR.GIA.dbGaP.txt.gz_ldsc	1738628909237mAD_Male_batch_PC_Allchr_ldsc.txt.gz	0.07457	0.1724	0.4326	0.6653	0.0021	0.0014	1.0195	0.0071	-0.0075481	0.0067	Takes medication for memory loss or impairment?	315668	5175	310493	MVP	https://phenomics.va.ornl.gov/web/cipher/pheweb	https://www.science.org/doi/10.1126/science.adj1474	0.905534
MVP_R4.1000G_AGR.Phe_1010_5.EUR.GIA.dbGaP.txt.gz_ldsc	1738628909237mAD_Male_batch_PC_Allchr_ldsc.txt.gz	0.03186	0.07351	0.4334	0.6647	0.0076	0.0013	1.0817	0.0073	-0.00017465	0.0081	potential health hazards related to communicable diseases	377145	239603	137542	MVP	https://phenomics.va.ornl.gov/web/cipher/pheweb	https://www.science.org/doi/10.1126/science.adj1547	0.905534
MVP_R4.1000G_AGR.Phe_244_1.EUR.GIA.dbGaP.txt.gz_ldsc	1738628909237mAD_Male_batch_PC_Allchr_ldsc.txt.gz	0.03541	0.08229	0.4303	0.667	0.0047	0.0011	1.0091	0.0072	-0.0014928	0.0062	Secondary hypothyroidism	449467	4220	445247	MVP	https://phenomics.va.ornl.gov/web/cipher/pheweb	https://www.science.org/doi/10.1126/science.adj1675	0.905534
MVP_R4.1000G_AGR.Phe_367.EUR.GIA.dbGaP.txt.gz_ldsc	1738628909237mAD_Male_batch_PC_Allchr_ldsc.txt.gz	0.02274	0.05272	0.4312	0.6663	0.0273	0.0019	1.1706	0.0094	-0.010749	0.0085	Disorders of refraction and accommodation; blindness and low vision	399356	267840	131516	MVP	https://phenomics.va.ornl.gov/web/cipher/pheweb	https://www.science.org/doi/10.1126/science.adj1983	0.905534
MVP_R4.1000G_AGR.Phe_537.EUR.GIA.dbGaP.txt.gz.ctg	1738628909237mAD_Male_batch_PC_Allchr_ldsc.txt.gz	0.08215	0.1918	0.4282	0.6685	0.002498	0.002178	1.038	0.01614	-0.005522	0.01201	Other disorders of stomach and duodenum	436046	6675	429371	MVP (EUR)	https://ftp.ncbi.nlm.nih.gov/dbgap/studies/phs002453/analyses/GIA/	Phe_537. PheCodes_Digestive System	0.905534
binary.20449.txt	1738628909237mAD_Male_batch_PC_Allchr_ldsc.txt.gz	0.04774	0.1118	0.4269	0.6695	0.02702	0.008843	1.004	0.007725	-0.01562	0.007272	Feelings of tiredness during worst episode of depression	59774	48952	10822	UK Biobank	https://docs.google.com/spreadsheets/d/1kvPoupSzsSFBNSztMzl04xMoSC3Kcx3CrjVf4yBmESU/edit?ts=5b5f17db#gid=227859291	PHESANT Transformation:20449_0|| CAT-SINGLE || Inc(>=10): 1(48952) || Inc(>=10): 0(10822) || CAT-SINGLE-BINARY || sample 10822/48952(59774) ||-Notes:Question asked: Did you feel more tired out or low on energy than is usual for you? Question was asked when ~F20446~ was Yes or ~F20441~ was Yes.-Variable type:binary	0.905587
binary.6157_100.txt	1738628909237mAD_Male_batch_PC_Allchr_ldsc.txt.gz	-0.03096	0.07253	-0.4269	0.6694	0.03106	0.005196	1.004	0.007158	0.003838	0.006509	Why stopped smoking: None of the above	88516	17748	70768	UK Biobank	https://docs.google.com/spreadsheets/d/1kvPoupSzsSFBNSztMzl04xMoSC3Kcx3CrjVf4yBmESU/edit?ts=5b5f17db#gid=227859291	PHESANT Transformation:6157_0 || CAT-MUL-BINARY-VAR 100 || NO_NAN Remove NA participants 271928 || Removed 750 examples != 100 but with missing value (<0) || sample 70768/17748(88516) ||-Notes:ACE touchscreen question Why did you stop smoking? (You can select more than one answer) The following checks were performed: If code -7 was selected, then no additional choices were allowed. If code -1 was selected, then no additional choices were allowed. If code -3 was selected, then no additional choices were allowed. ~F6157~ was collected from participants who indicated that in the past they smoked tobacco on most or all days, as defined by their answers to ~F1249~ and that during the time they smoked they stopped for more than 6 months, as defined by their answers to ~F1249~-Variable type:binary	0.905587
MVP_R4.1000G_AGR.Phe_384_4.EUR.GIA.dbGaP.txt.gz_ldsc	1738628909237mAD_Male_batch_PC_Allchr_ldsc.txt.gz	0.04425	0.1035	0.4273	0.6691	0.0029	0.001	1.0188	0.0073	-0.00039099	0.0067	Perforation of tympanic membrane	448716	2952	445764	MVP	https://phenomics.va.ornl.gov/web/cipher/pheweb	https://www.science.org/doi/10.1126/science.adj2040	0.905587
categorical.K63.txt	1738628909237mAD_Male_batch_PC_Allchr_ldsc.txt.gz	-0.04366	0.1027	-0.4251	0.6707	0.003099	0.001294	1.02	0.008201	0.009436	0.006361	Diagnoses - main ICD10: K63 Other diseases of intestine	361194	8041	353153	UK Biobank	https://docs.google.com/spreadsheets/d/1kvPoupSzsSFBNSztMzl04xMoSC3Kcx3CrjVf4yBmESU/edit?ts=5b5f17db#gid=227859291	PHESANT Transformation:NA-Notes:NA-Variable type:categorical-Phenotype ID:K63	0.906776
12340_raw.txt	1738628909237mAD_Male_batch_PC_Allchr_ldsc.txt.gz	0.04508	0.109	0.4134	0.6793	0.144	0.06308	0.9995	0.008807	-0.00192	0.006082	QRS duration	10815			UK Biobank	https://docs.google.com/spreadsheets/d/1kvPoupSzsSFBNSztMzl04xMoSC3Kcx3CrjVf4yBmESU/edit?ts=5b5f17db#gid=227859291	PHESANT Transformation:12340_2|| INTEGER || CONTINUOUS || ||-Notes:QRS duration during ECG measurement-Variable type:continuous_raw	0.907935
1708626196792GCST90244787_buildGRCh37.tsv.maf.ctg.gz	1738628909237mAD_Male_batch_PC_Allchr_ldsc.txt.gz	0.01948	0.04803	0.4055	0.6851	0.1446	0.02293	1.048	0.01235	-0.01201	0.006378	Atopic Dermatitis	864982	60653	804329	European individuals	https://www.ebi.ac.uk/gwas/studies/GCST90244787	GWAS meta-analysis of 864982 European (Estonia, Spain, Sweden, Netherlands, U.S., Norway, Finland, Denmark, U.K., Australia, Switzerland, Germany) individuals	0.907935
30500_raw.txt	1738628909237mAD_Male_batch_PC_Allchr_ldsc.txt.gz	0.04996	0.123	0.4063	0.6845	0.009583	0.004264	0.9967	0.007423	0.02125	0.005953	Microalbumin in urine	108706			UK Biobank	https://docs.google.com/spreadsheets/d/1kvPoupSzsSFBNSztMzl04xMoSC3Kcx3CrjVf4yBmESU/edit?ts=5b5f17db#gid=227859291	PHESANT Transformation:30500_0|| CONTINUOUS MAIN || CONTINUOUS || ||-Notes:Measured by immunoturbidimetric analysis on a Beckman Coulter AU5400.-Variable type:continuous_raw	0.907935
3143_raw.txt	1738628909237mAD_Male_batch_PC_Allchr_ldsc.txt.gz	0.0122	0.02954	0.4129	0.6797	0.2956	0.01535	1.132	0.02616	0.01116	0.00877	Ankle spacing width	206589			UK Biobank	https://docs.google.com/spreadsheets/d/1kvPoupSzsSFBNSztMzl04xMoSC3Kcx3CrjVf4yBmESU/edit?ts=5b5f17db#gid=227859291	PHESANT Transformation:3143_0|| CONTINUOUS MAIN || CONTINUOUS || ||-Notes:Ankle width as indicated by the spacing between measurement transducer pads on heel-Variable type:continuous_raw	0.907935
5157_raw.txt	1738628909237mAD_Male_batch_PC_Allchr_ldsc.txt.gz	-0.03276	0.08107	-0.4041	0.6862	0.06822	0.01195	1.022	0.006936	-0.009217	0.006499	6mm asymmetry index (left)	40683			UK Biobank	https://docs.google.com/spreadsheets/d/1kvPoupSzsSFBNSztMzl04xMoSC3Kcx3CrjVf4yBmESU/edit?ts=5b5f17db#gid=227859291	PHESANT Transformation:5157_0|| CONTINUOUS MAIN || CONTINUOUS || ||-Notes:This is the asymmetry index as part of the keratometry result taken at 6mm for the left eye-Variable type:continuous_raw	0.907935
binary.1677.txt	1738628909237mAD_Male_batch_PC_Allchr_ldsc.txt.gz	-0.02512	0.0601	-0.418	0.676	0.02035	0.002132	1.028	0.008049	0.00467	0.007181	Breastfed as a baby	273743	193838	79905	UK Biobank	https://docs.google.com/spreadsheets/d/1kvPoupSzsSFBNSztMzl04xMoSC3Kcx3CrjVf4yBmESU/edit?ts=5b5f17db#gid=227859291	PHESANT Transformation:1677_0|| CAT-SINGLE || Inc(>=10): 1(193838) || Inc(>=10): 0(79905) || CAT-SINGLE-BINARY || sample 79905/193838(273743) ||-Notes:ACE touchscreen question Were you breastfed when you were a baby?-Variable type:binary	0.907935
binary.20002_1225.txt	1738628909237mAD_Male_batch_PC_Allchr_ldsc.txt.gz	0.03631	0.08856	0.4099	0.6819	0.005329	0.00177	1.018	0.007986	-0.003817	0.005638	Non-cancer illness code, self-reported: hyperthyroidism/thyrotoxicosis	361141	2730	358411	UK Biobank	https://docs.google.com/spreadsheets/d/1kvPoupSzsSFBNSztMzl04xMoSC3Kcx3CrjVf4yBmESU/edit?ts=5b5f17db#gid=227859291	PHESANT Transformation:20002_0 || CAT-MUL-BINARY-VAR 1225 || Indicator name x135_0_0 || Remove indicator var NAs: 53 || Remove indicator var <0: 0 || Removed 0 examples != 1225 but with missing value (<0) || sample 358411/2730(361141) ||-Notes:Code for non-cancer illness. If the participant was uncertain of the type of illness they had had, then they described it to the interviewer (a trained nurse) who attempted to place it within the coding tree. If the illness could not be located in the coding tree then the interviewer entered a free-text description of it. These free-text descriptions were subsequently examined by a doctor and, where possible, matched to entries in the coding tree. Free-text descriptions which could not be matched with very high probability have been marked as unclassifiable.-Variable type:binary	0.907935
binary.20002_1398.txt	1738628909237mAD_Male_batch_PC_Allchr_ldsc.txt.gz	0.05343	0.1271	0.4202	0.6743	0.001998	0.001213	1.008	0.006743	-0.001727	0.005714	Non-cancer illness code, self-reported: pneumonia	361141	5182	355959	UK Biobank	https://docs.google.com/spreadsheets/d/1kvPoupSzsSFBNSztMzl04xMoSC3Kcx3CrjVf4yBmESU/edit?ts=5b5f17db#gid=227859291	PHESANT Transformation:20002_0 || CAT-MUL-BINARY-VAR 1398 || Indicator name x135_0_0 || Remove indicator var NAs: 53 || Remove indicator var <0: 0 || Removed 0 examples != 1398 but with missing value (<0) || sample 355959/5182(361141) ||-Notes:Code for non-cancer illness. If the participant was uncertain of the type of illness they had had, then they described it to the interviewer (a trained nurse) who attempted to place it within the coding tree. If the illness could not be located in the coding tree then the interviewer entered a free-text description of it. These free-text descriptions were subsequently examined by a doctor and, where possible, matched to entries in the coding tree. Free-text descriptions which could not be matched with very high probability have been marked as unclassifiable.-Variable type:binary	0.907935
binary.20003_1140883568.txt	1738628909237mAD_Male_batch_PC_Allchr_ldsc.txt.gz	0.06348	0.1574	0.4033	0.6867	0.00186	0.001213	0.996	0.006819	0.006273	0.006473	Treatment/medication code: oxybutynin	361141	827	360314	UK Biobank	https://docs.google.com/spreadsheets/d/1kvPoupSzsSFBNSztMzl04xMoSC3Kcx3CrjVf4yBmESU/edit?ts=5b5f17db#gid=227859291	PHESANT Transformation:20003_0 || CAT-MUL-BINARY-VAR 1140883568 || Indicator name x137_0_0 || Remove indicator var NAs: 53 || Remove indicator var <0: 0 || Removed 0 examples != 1140883568 but with missing value (<0) || sample 360314/827(361141) ||-Notes:Code for treatment Negative codes indicate free-text entry.-Variable type:binary	0.907935
binary.20003_1141184726.txt	1738628909237mAD_Male_batch_PC_Allchr_ldsc.txt.gz	0.05386	0.1279	0.4209	0.6738	0.002474	0.001183	0.9973	0.006503	-0.00162	0.006873	Treatment/medication code: xalacom 0.005%/0.5% eye drops	361141	210	360931	UK Biobank	https://docs.google.com/spreadsheets/d/1kvPoupSzsSFBNSztMzl04xMoSC3Kcx3CrjVf4yBmESU/edit?ts=5b5f17db#gid=227859291	PHESANT Transformation:20003_0 || CAT-MUL-BINARY-VAR 1141184726 || Indicator name x137_0_0 || Remove indicator var NAs: 53 || Remove indicator var <0: 0 || Removed 0 examples != 1141184726 but with missing value (<0) || sample 360931/210(361141) ||-Notes:Code for treatment Negative codes indicate free-text entry.-Variable type:binary	0.907935
binary.20441.txt	1738628909237mAD_Male_batch_PC_Allchr_ldsc.txt.gz	0.02067	0.05012	0.4125	0.68	0.06104	0.004564	0.9951	0.007599	-0.01681	0.00659	Ever had prolonged loss of interest in normal activities	117727	46330	71397	UK Biobank	https://docs.google.com/spreadsheets/d/1kvPoupSzsSFBNSztMzl04xMoSC3Kcx3CrjVf4yBmESU/edit?ts=5b5f17db#gid=227859291	PHESANT Transformation:20441_0|| CAT-SINGLE || Inc(>=10): 1(46330) || Inc(>=10): 0(71397) || CAT-SINGLE-BINARY || sample 71397/46330(117727) ||-Notes:Question asked: Have you ever had a time in your life lasting two weeks or more when you lost interest in most things like hobbies, work, or activities that usually give you pleasure?-Variable type:binary	0.907935
binary.22601_34123157.txt	1738628909237mAD_Male_batch_PC_Allchr_ldsc.txt.gz	-0.05564	0.1386	-0.4014	0.6881	0.009898	0.004768	0.9902	0.007829	-0.001065	0.007319	Job coding: author, writer, biographer, book editor, novelist, dramatist, playwright, poet	89866	277	89589	UK Biobank	https://docs.google.com/spreadsheets/d/1kvPoupSzsSFBNSztMzl04xMoSC3Kcx3CrjVf4yBmESU/edit?ts=5b5f17db#gid=227859291	PHESANT Transformation:22601_0 || CAT-MUL-BINARY-VAR 34123157 || Indicator name x22599_0_0 || Remove indicator var NAs: 271328 || Remove indicator var <0: 0 || Removed 0 examples != 34123157 but with missing value (<0) || sample 89589/277(89866) ||-Notes:Participants were asked to select a job group by navigating down a three-level tree. This field records the code they selected at the final level of the tree.-Variable type:binary	0.907935
binary.2335.txt	1738628909237mAD_Male_batch_PC_Allchr_ldsc.txt.gz	-0.01951	0.04754	-0.4104	0.6815	0.03094	0.002047	1.028	0.008099	0.007799	0.006829	Chest pain or discomfort	357507	56233	301274	UK Biobank	https://docs.google.com/spreadsheets/d/1kvPoupSzsSFBNSztMzl04xMoSC3Kcx3CrjVf4yBmESU/edit?ts=5b5f17db#gid=227859291	PHESANT Transformation:2335_0|| CAT-SINGLE || Inc(>=10): 0(301274) || Inc(>=10): 1(56233) || CAT-SINGLE-BINARY || sample 301274/56233(357507) ||-Notes:ACE touchscreen question Do you ever have any pain or discomfort in your chest?-Variable type:binary	0.907935
binary.4642.txt	1738628909237mAD_Male_batch_PC_Allchr_ldsc.txt.gz	-0.03381	0.08307	-0.407	0.684	0.01585	0.004206	1.003	0.00711	-0.002621	0.005944	Ever manic/hyper for 2 days	117155	6569	110586	UK Biobank	https://docs.google.com/spreadsheets/d/1kvPoupSzsSFBNSztMzl04xMoSC3Kcx3CrjVf4yBmESU/edit?ts=5b5f17db#gid=227859291	PHESANT Transformation:4642_0|| CAT-SINGLE || Inc(>=10): 0(110586) || Inc(>=10): 1(6569) || CAT-SINGLE-BINARY || sample 110586/6569(117155) ||-Notes:ACE touchscreen question Have you ever had a period of time lasting at least two days when you were feeling so good, high, excited or hyper that other people thought you were not your normal self or you were so hyper that you got into trouble?-Variable type:binary	0.907935
binary.4979.txt	1738628909237mAD_Male_batch_PC_Allchr_ldsc.txt.gz	0.02592	0.06353	0.4081	0.6832	0.0378	0.004729	1.015	0.007363	0.01093	0.008141	FI5 : family relationship calculation	113356	55922	57434	UK Biobank	https://docs.google.com/spreadsheets/d/1kvPoupSzsSFBNSztMzl04xMoSC3Kcx3CrjVf4yBmESU/edit?ts=5b5f17db#gid=227859291	PHESANT Transformation:4979_0|| CAT-SINGLE || reassignments: 1=0|2=0|3=0|4=1|5=0|-1=0 || Inc(>=10): 1(55922) || Inc(>=10): 0(57434) || CAT-SINGLE-BINARY || sample 57434/55922(113356) ||-Notes:ACE touchscreen question If Truda's mother's brother is Tim's sister's father, what relation is Truda to Tim?. Part 5 of Fluid Intelligence test. Offered choice from Aunt, Sister, Niece, Cousin, No-relation.-Variable type:binary	0.907935
binary.6153_100.txt	1738628909237mAD_Male_batch_PC_Allchr_ldsc.txt.gz	-0.02224	0.05358	-0.4151	0.678	0.06321	0.0046	1.036	0.01	-0.007765	0.009772	Medication for cholesterol, blood pressure, diabetes, or take exogenous hormones: None of the above	193148	133338	59810	UK Biobank	https://docs.google.com/spreadsheets/d/1kvPoupSzsSFBNSztMzl04xMoSC3Kcx3CrjVf4yBmESU/edit?ts=5b5f17db#gid=227859291	PHESANT Transformation:6153_0 || CAT-MUL-BINARY-VAR 100 || NO_NAN Remove NA participants 167294 || Removed 752 examples != 100 but with missing value (<0) || sample 59810/133338(193148) ||-Notes:ACE touchscreen question Do you regularly take any of the following medications? (You can select more than one answer) The following checks were performed: If code -7 was selected, then no additional choices were allowed. If code -1 was selected, then no additional choices were allowed. If code -3 was selected, then no additional choices were allowed. If the participant activated the Help button they were shown the message: If you are not sure if you take any of the types of medications, enter Do not know. You will be asked to provide all of the medications that you take later in the visit.-Variable type:binary	0.907935
binary.6162_100.txt	1738628909237mAD_Male_batch_PC_Allchr_ldsc.txt.gz	-0.03902	0.09633	-0.4051	0.6854	0.004232	0.001249	0.9957	0.007136	0.003772	0.006379	Types of transport used (excluding work): None of the above	359324	795	358529	UK Biobank	https://docs.google.com/spreadsheets/d/1kvPoupSzsSFBNSztMzl04xMoSC3Kcx3CrjVf4yBmESU/edit?ts=5b5f17db#gid=227859291	PHESANT Transformation:6162_0 || CAT-MUL-BINARY-VAR 100 || NO_NAN Remove NA participants 1769 || Removed 101 examples != 100 but with missing value (<0) || sample 358529/795(359324) || SKIP_val:-3 < 0 ||-Notes:ACE touchscreen question In the last 4 weeks, which forms of transport have you used most often to get about? (Not including any journeys to and from work; you can select more than one answer) The following checks were performed: If code -7 was selected, then no additional choices were allowed. If code -3 was selected, then no additional choices were allowed. If the participant activated the Help button they were shown the message: Remember not to include journeys to and from work. ~F6162~ was collected from all participants except those who indicated they were unable to walk, as defined by their answers to ~F864~-Variable type:binary	0.907935
biomarkers-30660-both_sexes-irnt.tsv.bgz	1738628909237mAD_Male_batch_PC_Allchr_ldsc.txt.gz	0.02983	0.07249	0.4115	0.6807	0.0871	0.02426	1.439	0.2521	-0.04124	0.02055	Direct bilirubin	340934	340934		UK Biobank (EUR)	https://pan-ukb-us-east-1.s3.amazonaws.com/sumstats_flat_files/biomarkers-30660-both_sexes-irnt.tsv.bgz	EUR: biomarkers : 30660 : Biological samples > Assay results > Blood assays > Blood biochemistry	0.907935
bNGF.data.freq.final	1738628909237mAD_Male_batch_PC_Allchr_ldsc.txt.gz	-0.0509	0.1219	-0.4177	0.6762	0.1014	0.05234	0.9931	0.007987	-0.005338	0.006436	Basic Nerve Growth Factor	8293			Young Finns Study (YFS)	http://www.computationalmedicine.fi/data	Genome-wide Association Study Identifies 27 Loci Influencing Concentrations of Circulating Cytokines and Growth Factors	0.907935
categorical.C44.txt	1738628909237mAD_Male_batch_PC_Allchr_ldsc.txt.gz	0.02163	0.05394	0.4009	0.6885	0.01711	0.003179	1.017	0.01182	-0.000374	0.007155	Diagnoses - main ICD10: C44 Other malignant neoplasms of skin	361194	9086	352108	UK Biobank	https://docs.google.com/spreadsheets/d/1kvPoupSzsSFBNSztMzl04xMoSC3Kcx3CrjVf4yBmESU/edit?ts=5b5f17db#gid=227859291	PHESANT Transformation:NA-Notes:NA-Variable type:categorical-Phenotype ID:C44	0.907935
categorical.COPD_EXCL.txt	1738628909237mAD_Male_batch_PC_Allchr_ldsc.txt.gz	0.02546	0.06359	0.4004	0.6889	0.01221	0.001735	1.012	0.008003	0.0162	0.007329	COPD differential diagnosis	361194	26710	334484	UK Biobank	https://docs.google.com/spreadsheets/d/1kvPoupSzsSFBNSztMzl04xMoSC3Kcx3CrjVf4yBmESU/edit?ts=5b5f17db#gid=227859291	PHESANT Transformation:NA-Notes:NA-Variable type:categorical-Phenotype ID:COPD_EXCL	0.907935
categorical.ILD_DIFF_DG.txt	1738628909237mAD_Male_batch_PC_Allchr_ldsc.txt.gz	0.02546	0.06359	0.4004	0.6889	0.01221	0.001735	1.012	0.008003	0.0162	0.007329	ILD differential diagnosis	361194	26710	334484	UK Biobank	https://docs.google.com/spreadsheets/d/1kvPoupSzsSFBNSztMzl04xMoSC3Kcx3CrjVf4yBmESU/edit?ts=5b5f17db#gid=227859291	PHESANT Transformation:NA-Notes:NA-Variable type:categorical-Phenotype ID:ILD_DIFF_DG	0.907935
categorical.J33.txt	1738628909237mAD_Male_batch_PC_Allchr_ldsc.txt.gz	-0.03423	0.08132	-0.4209	0.6738	0.005705	0.001412	1.013	0.007883	0.0127	0.00575	Diagnoses - main ICD10: J33 Nasal polyp	361194	2207	358987	UK Biobank	https://docs.google.com/spreadsheets/d/1kvPoupSzsSFBNSztMzl04xMoSC3Kcx3CrjVf4yBmESU/edit?ts=5b5f17db#gid=227859291	PHESANT Transformation:NA-Notes:NA-Variable type:categorical-Phenotype ID:J33	0.907935
categorical.J45.txt	1738628909237mAD_Male_batch_PC_Allchr_ldsc.txt.gz	-0.04623	0.1118	-0.4134	0.6793	0.003572	0.001302	1.007	0.007071	0.01038	0.006824	Diagnoses - main ICD10: J45 Asthma	361194	1693	359501	UK Biobank	https://docs.google.com/spreadsheets/d/1kvPoupSzsSFBNSztMzl04xMoSC3Kcx3CrjVf4yBmESU/edit?ts=5b5f17db#gid=227859291	PHESANT Transformation:NA-Notes:NA-Variable type:categorical-Phenotype ID:J45	0.907935
GCST90445841.tsv.common.ctg	1738628909237mAD_Male_batch_PC_Allchr_ldsc.txt.gz	-0.0243	0.06026	-0.4032	0.6868	0.01319	0.002994	1.03	0.009908	0.03301	0.005968	3-Hydroxybutyrate	95372			UKB (EUR)	https://www.nature.com/articles/s41467-024-52310-9	GCST90445841. NMR	0.907935
GCST90446013.h.tsv.gz.ctg	1738628909237mAD_Male_batch_PC_Allchr_ldsc.txt.gz	-0.02081	0.05153	-0.4038	0.6864	0.06158	0.01375	1.06	0.04373	0.01704	0.008184	Saturated Fatty Acids	95372			UKB (EUR)	https://www.nature.com/articles/s41467-024-52310-9	GCST90446013. NMR	0.907935
IL2ra.data.freq.final	1738628909237mAD_Male_batch_PC_Allchr_ldsc.txt.gz	-0.2628	0.6289	-0.4179	0.6761	0.013	0.04584	1.005	0.007675	0.006497	0.005734	IL2ra	8293			Young Finns Study (YFS)	http://www.computationalmedicine.fi/data	Genome-wide Association Study Identifies 27 Loci Influencing Concentrations of Circulating Cytokines and Growth Factors	0.907935
MVP_R4.1000G_AGR.NSEpil.EUR.GIA.dbGaP.txt.gz_ldsc	1738628909237mAD_Male_batch_PC_Allchr_ldsc.txt.gz	0.03957	0.09605	0.4119	0.6804	0.0056	0.0015	1.0074	0.0072	-0.0059858	0.0061	Epilepsy / Seizure disorder	315668	6205	309463	MVP	https://phenomics.va.ornl.gov/web/cipher/pheweb	https://www.science.org/doi/10.1126/science.adj1469	0.907935
MVP_R4.1000G_AGR.PGpCaColon.EUR.GIA.dbGaP.txt.gz_ldsc	1738628909237mAD_Male_batch_PC_Allchr_ldsc.txt.gz	-0.03445	0.08203	-0.42	0.6745	0.0059	0.0013	0.9978	0.0069	0.0045688	0.0064	Biological Grandparent (paternal): Cancer, Colon	315668	5989	309679	MVP	https://phenomics.va.ornl.gov/web/cipher/pheweb	https://www.science.org/doi/10.1126/science.adj1490	0.907935
MVP_R4.1000G_AGR.Phe_158.EUR.GIA.dbGaP.txt.gz.ctg	1738628909237mAD_Male_batch_PC_Allchr_ldsc.txt.gz	-0.3482	0.8311	-0.419	0.6752	0.0003093	0.001014	0.9957	0.006847	0.007665	0.006073	Neoplasm of unspecified nature of digestive system	446260	2136	444124	MVP (EUR)	https://ftp.ncbi.nlm.nih.gov/dbgap/studies/phs002453/analyses/GIA/	Phe_158. PheCodes_Neoplasms	0.907935
MVP_R4.1000G_AGR.Phe_185.EUR.GIA.dbGaP.txt.gz_ldsc	1738628909237mAD_Male_batch_PC_Allchr_ldsc.txt.gz	0.01621	0.04047	0.4006	0.6887	0.0659	0.0068	1.332	0.0565	-0.0024317	0.01	Cancer of prostate	411042	42997	368045	MVP	https://phenomics.va.ornl.gov/web/cipher/pheweb	https://www.science.org/doi/10.1126/science.adj1602	0.907935
MVP_R4.1000G_AGR.Phe_193.EUR.GIA.dbGaP.txt.gz_ldsc	1738628909237mAD_Male_batch_PC_Allchr_ldsc.txt.gz	-0.03064	0.0764	-0.4011	0.6884	0.0052	0.0016	1.0027	0.0075	0.00075616	0.0063	Thyroid cancer	450857	2370	448487	MVP	https://phenomics.va.ornl.gov/web/cipher/pheweb	https://www.science.org/doi/10.1126/science.adj1614	0.907935
MVP_R4.1000G_AGR.Phe_193.EUR.GIA.dbGaP.txt.gz.ctg	1738628909237mAD_Male_batch_PC_Allchr_ldsc.txt.gz	-0.03124	0.07644	-0.4088	0.6827	0.005168	0.001565	1.003	0.007461	0.0008279	0.006283	Thyroid cancer	450857	2370	448487	MVP (EUR)	https://ftp.ncbi.nlm.nih.gov/dbgap/studies/phs002453/analyses/GIA/	Phe_193. PheCodes_Neoplasms	0.907935
MVP_R4.1000G_AGR.Phe_250_14.EUR.GIA.dbGaP.txt.gz_ldsc	1738628909237mAD_Male_batch_PC_Allchr_ldsc.txt.gz	-0.03096	0.07664	-0.404	0.6862	0.0044	0.001	1.0259	0.0079	0.0032753	0.0064	Type 1 diabetes with neurological manifestations	447568	3812	443756	MVP	https://phenomics.va.ornl.gov/web/cipher/pheweb	https://www.science.org/doi/10.1126/science.adj1687	0.907935
MVP_R4.1000G_AGR.Phe_327.EUR.GIA.dbGaP.txt.gz_ldsc	1738628909237mAD_Male_batch_PC_Allchr_ldsc.txt.gz	-0.01613	0.03895	-0.4142	0.6787	0.0328	0.0023	1.1942	0.0126	-0.010706	0.0063	Sleep disorders	393565	120335	273230	MVP	https://phenomics.va.ornl.gov/web/cipher/pheweb	https://www.science.org/doi/10.1126/science.adj1883	0.907935
MVP_R4.1000G_AGR.Phe_362_23.EUR.GIA.dbGaP.txt.gz_ldsc	1738628909237mAD_Male_batch_PC_Allchr_ldsc.txt.gz	0.03623	0.08798	0.4118	0.6805	0.0037	0.0011	1.0301	0.0068	-0.0083813	0.006	Cystoid macular degeneration of retina	446188	6777	439411	MVP	https://phenomics.va.ornl.gov/web/cipher/pheweb	https://www.science.org/doi/10.1126/science.adj1954	0.907935
MVP_R4.1000G_AGR.Phe_374_3.EUR.GIA.dbGaP.txt.gz_ldsc	1738628909237mAD_Male_batch_PC_Allchr_ldsc.txt.gz	0.03832	0.09084	0.4218	0.6732	0.0057	0.0012	1.0899	0.0082	-0.011714	0.009	Ptosis of eyelid	443516	11068	432448	MVP	https://phenomics.va.ornl.gov/web/cipher/pheweb	https://www.science.org/doi/10.1126/science.adj2013	0.907935
MVP_R4.1000G_AGR.Phe_411_8.EUR.GIA.dbGaP.txt.gz_ldsc	1738628909237mAD_Male_batch_PC_Allchr_ldsc.txt.gz	0.01736	0.04273	0.4062	0.6846	0.0745	0.0061	1.3958	0.0222	0.018178	0.0114	Other chronic ischemic heart disease, unspecified	429794	71808	357986	MVP	https://phenomics.va.ornl.gov/web/cipher/pheweb	https://www.science.org/doi/10.1126/science.adj2073	0.907935
MVP_R4.1000G_AGR.Phe_495_2.EUR.GIA.dbGaP.txt.gz_ldsc	1738628909237mAD_Male_batch_PC_Allchr_ldsc.txt.gz	-0.02745	0.06544	-0.4195	0.6748	0.0066	0.0013	1.0117	0.0075	0.010779	0.0059	Asthma with exacerbation	446011	4271	441740	MVP	https://phenomics.va.ornl.gov/web/cipher/pheweb	https://www.science.org/doi/10.1126/science.adj2223	0.907935
MVP_R4.1000G_AGR.Phe_521_1.EUR.GIA.dbGaP.txt.gz_ldsc	1738628909237mAD_Male_batch_PC_Allchr_ldsc.txt.gz	0.02163	0.05203	0.4158	0.6775	0.0176	0.0014	1.1161	0.0083	-0.011911	0.006	Dental caries	424816	79403	345413	MVP	https://phenomics.va.ornl.gov/web/cipher/pheweb	https://www.science.org/doi/10.1126/science.adj2270	0.907935
MVP_R4.1000G_AGR.Phe_521_1.EUR.GIA.dbGaP.txt.gz.ctg	1738628909237mAD_Male_batch_PC_Allchr_ldsc.txt.gz	0.0216	0.05206	0.4148	0.6783	0.01757	0.001443	1.116	0.008325	-0.01192	0.006029	Dental caries	424816	79403	345413	MVP (EUR)	https://ftp.ncbi.nlm.nih.gov/dbgap/studies/phs002453/analyses/GIA/	Phe_521_1. PheCodes_Digestive System	0.907935
MVP_R4.1000G_AGR.Phe_531_3.EUR.GIA.dbGaP.txt.gz_ldsc	1738628909237mAD_Male_batch_PC_Allchr_ldsc.txt.gz	-0.05599	0.1369	-0.4089	0.6826	0.0017	0.001	1.0096	0.0072	0.00019757	0.0059	Duodenal ulcer	447447	2419	445028	MVP	https://phenomics.va.ornl.gov/web/cipher/pheweb	https://www.science.org/doi/10.1126/science.adj2313	0.907935
MVP_R4.1000G_AGR.Phe_531_3.EUR.GIA.dbGaP.txt.gz.ctg	1738628909237mAD_Male_batch_PC_Allchr_ldsc.txt.gz	-0.05678	0.1371	-0.4141	0.6788	0.001703	0.001013	1.01	0.007192	0.0002445	0.005945	Duodenal ulcer	447447	2419	445028	MVP (EUR)	https://ftp.ncbi.nlm.nih.gov/dbgap/studies/phs002453/analyses/GIA/	Phe_531_3. PheCodes_Digestive System	0.907935
MVP_R4.1000G_AGR.Phe_535_1.EUR.GIA.dbGaP.txt.gz_ldsc	1738628909237mAD_Male_batch_PC_Allchr_ldsc.txt.gz	-0.04989	0.1219	-0.4094	0.6822	0.0022	0.001	1.0081	0.0073	0.0066408	0.0075	Acute gastritis	443147	1641	441506	MVP	https://phenomics.va.ornl.gov/web/cipher/pheweb	https://www.science.org/doi/10.1126/science.adj2317	0.907935
MVP_R4.1000G_AGR.Phe_561_1.EUR.GIA.dbGaP.txt.gz_ldsc	1738628909237mAD_Male_batch_PC_Allchr_ldsc.txt.gz	-0.02314	0.05736	-0.4035	0.6866	0.0144	0.0014	1.1133	0.008	-0.0098358	0.0077	Diarrhea	407036	47462	359574	MVP	https://phenomics.va.ornl.gov/web/cipher/pheweb	https://www.science.org/doi/10.1126/science.adj2352	0.907935
MVP_R4.1000G_AGR.Phe_602.EUR.GIA.dbGaP.txt.gz_ldsc	1738628909237mAD_Male_batch_PC_Allchr_ldsc.txt.gz	-0.04826	0.1205	-0.4006	0.6887	0.0022	0.0011	1.0339	0.0071	0.0030385	0.0059	Other disorders of prostate	406719	7833	398886	MVP	https://phenomics.va.ornl.gov/web/cipher/pheweb	https://www.science.org/doi/10.1126/science.adj2466	0.907935
MVP_R4.1000G_AGR.Phe_703_1.EUR.GIA.dbGaP.txt.gz_ldsc	1738628909237mAD_Male_batch_PC_Allchr_ldsc.txt.gz	-0.02056	0.05013	-0.4102	0.6816	0.017	0.0015	1.0711	0.008	-0.0063076	0.0084	Ingrowing nail	434365	26179	408186	MVP	https://phenomics.va.ornl.gov/web/cipher/pheweb	https://www.science.org/doi/10.1126/science.adj2577	0.907935
MVP_R4.1000G_AGR.Phe_703_1.EUR.GIA.dbGaP.txt.gz.ctg	1738628909237mAD_Male_batch_PC_Allchr_ldsc.txt.gz	-0.02069	0.05009	-0.413	0.6796	0.01699	0.001478	1.071	0.007962	-0.006277	0.00834	Ingrowing nail	434365	26179	408186	MVP (EUR)	https://ftp.ncbi.nlm.nih.gov/dbgap/studies/phs002453/analyses/GIA/	Phe_703_1. PheCodes_Dermatological System	0.907935
MVP_R4.1000G_AGR.Phe_714_1.EUR.GIA.dbGaP.txt.gz_ldsc	1738628909237mAD_Male_batch_PC_Allchr_ldsc.txt.gz	0.0276	0.06837	0.4037	0.6865	0.0077	0.0013	1.051	0.0071	0.0018794	0.0061	Rheumatoid arthritis	446640	10479	436161	MVP	https://phenomics.va.ornl.gov/web/cipher/pheweb	https://www.science.org/doi/10.1126/science.adj2609	0.907935
MVP_R4.1000G_AGR.Phe_769.EUR.GIA.dbGaP.txt.gz_ldsc	1738628909237mAD_Male_batch_PC_Allchr_ldsc.txt.gz	0.03866	0.09608	0.4024	0.6874	0.0041	0.0011	1.0536	0.0073	-0.0083263	0.0076	Nonallopathic lesions NEC	447317	14863	432454	MVP	https://phenomics.va.ornl.gov/web/cipher/pheweb	https://www.science.org/doi/10.1126/science.adj2719	0.907935
MVP_R4.1000G_AGR.Phe_830.EUR.GIA.dbGaP.txt.gz_ldsc	1738628909237mAD_Male_batch_PC_Allchr_ldsc.txt.gz	-0.03679	0.08828	-0.4167	0.6769	0.0048	0.0011	1.0399	0.0075	-1.05e-05	0.0064	Dislocation	437840	14566	423274	MVP	https://phenomics.va.ornl.gov/web/cipher/pheweb	https://www.science.org/doi/10.1126/science.adj2771	0.907935
MVP_R4.1000G_AGR.SkMsRA.EUR.GIA.dbGaP.txt.gz_ldsc	1738628909237mAD_Male_batch_PC_Allchr_ldsc.txt.gz	-0.02494	0.06048	-0.4123	0.6801	0.0173	0.0018	1.0617	0.0086	0.01393	0.0081	Rheumatoid Arthritis	315668	25533	290135	MVP	https://phenomics.va.ornl.gov/web/cipher/pheweb	https://www.science.org/doi/10.1126/science.adj2890	0.907935
MVP_R4.1000G_AGR.TSAT_Min_INT.EUR.GIA.dbGaP.txt.gz_ldsc	1738628909237mAD_Male_batch_PC_Allchr_ldsc.txt.gz	-0.03157	0.07826	-0.4034	0.6866	0.0538	0.036	1.076	0.0199	0.0059418	0.0069	transferrin saturation (TSAT, minimum, inv-norm transformed)	55756			MVP	https://phenomics.va.ornl.gov/web/cipher/pheweb	https://www.science.org/doi/10.1126/science.adj2931	0.907935
ThC_Bothsex_inv_var_meta_GBMI_052021_nbbkgt1.txt.gz.ctgvl	1738628909237mAD_Male_batch_PC_Allchr_ldsc.txt.gz	-0.02238	0.05426	-0.4124	0.68	0.003128	0.0007933	0.9997	0.009293	-0.004396	0.006304	Thyroid cancer (ThC) (All Biobanks)	1620354	6699	1613655	Global Biobank Meta-analysis Initiative Meta-analysis Initiative: powering genetic discovery across human diseases. 2042	https://www.globalbiobankmeta.org/resources	https://www.sciencedirect.com/science/article/pii/S2666979X22001410?via%3Dihub	0.907935
GCST90446011.h.tsv.gz.ctg	1738628909237mAD_Male_batch_PC_Allchr_ldsc.txt.gz	0.01634	0.04094	0.3991	0.6898	0.02601	0.005449	0.9913	0.01343	0.01157	0.00469	Pyruvate	95372			UKB (EUR)	https://www.nature.com/articles/s41467-024-52310-9	GCST90446011. NMR	0.908697
1706805677763CKD_GSMR.txt.gz	1738628909237mAD_Male_batch_PC_Allchr_ldsc.txt.gz	0.02599	0.0659	0.3943	0.6933	0.01465	0.001923	1.067	0.01014	0.02177	0.006071	Chronic kidney disease (CKD)	480698	41395	439303	CKDGen Consortium (EUR)	https://ckdgen.imbi.uni-freiburg.de/datasets/Wuttke_2019	Chronic kidney disease (CKD) European Meta-analysis	0.909494
binary.2365.txt	1738628909237mAD_Male_batch_PC_Allchr_ldsc.txt.gz	0.02433	0.06164	0.3947	0.693	0.02598	0.003064	1.014	0.007983	-0.001533	0.006094	Ever had prostate specific antigen (PSA) test	158108	49459	108649	UK Biobank	https://docs.google.com/spreadsheets/d/1kvPoupSzsSFBNSztMzl04xMoSC3Kcx3CrjVf4yBmESU/edit?ts=5b5f17db#gid=227859291	PHESANT Transformation:2365_0|| CAT-SINGLE || Inc(>=10): 0(108649) || Inc(>=10): 1(49459) || CAT-SINGLE-BINARY || sample 108649/49459(158108) ||-Notes:ACE touchscreen question Have you ever had a blood test for prostate cancer (prostate specific antigen or PSA test)? If the participant activated the Help button they were shown the message: If you are unsure, select Do not know.-Variable type:binary	0.909494
binary.5843_3.txt	1738628909237mAD_Male_batch_PC_Allchr_ldsc.txt.gz	-0.0503	0.127	-0.3961	0.692	0.02929	0.01496	1.001	0.006693	0.004956	0.007166	Which eye(s) affected by myopia (short sight): Both eyes	29317	26184	3133	UK Biobank	https://docs.google.com/spreadsheets/d/1kvPoupSzsSFBNSztMzl04xMoSC3Kcx3CrjVf4yBmESU/edit?ts=5b5f17db#gid=227859291	PHESANT Transformation:5843_0 || CAT-SINGLE || CAT-SINGLE-BINARY-VAR: 3 || Inc(>=10): 3(26184) ||-Notes:ACE touchscreen question Which eye(s) are affected by myopia (short sight)? ~F5843~ was collected from participants who indicated they wear glasses or contact lenses to correct their myopia, as defined by their answers to ~F6147~-Variable type:binary	0.909494
MVP_R4.1000G_AGR.Phe_185.EUR.GIA.dbGaP.txt.gz.ctg	1738628909237mAD_Male_batch_PC_Allchr_ldsc.txt.gz	0.01602	0.04051	0.3956	0.6924	0.06595	0.006803	1.332	0.05652	-0.002424	0.01007	Cancer of prostate	411042	42997	368045	MVP (EUR)	https://ftp.ncbi.nlm.nih.gov/dbgap/studies/phs002453/analyses/GIA/	Phe_185. PheCodes_Neoplasms	0.909494
MVP_R4.1000G_AGR.Phe_189.EUR.GIA.dbGaP.txt.gz.ctg	1738628909237mAD_Male_batch_PC_Allchr_ldsc.txt.gz	-0.024	0.06041	-0.3974	0.6911	0.01102	0.001507	1.061	0.009205	-0.01322	0.008872	Cancer of urinary organs (incl. kidney and bladder)	446794	17444	429350	MVP (EUR)	https://ftp.ncbi.nlm.nih.gov/dbgap/studies/phs002453/analyses/GIA/	Phe_189. PheCodes_Neoplasms	0.909494
MVP_R4.1000G_AGR.Phe_277_5.EUR.GIA.dbGaP.txt.gz_ldsc	1738628909237mAD_Male_batch_PC_Allchr_ldsc.txt.gz	0.05223	0.1314	0.3974	0.6911	0.0024	0.001	1.0003	0.0063	-0.0062878	0.0064	Other disorders of lipoid metabolism	441065	6657	434408	MVP	https://phenomics.va.ornl.gov/web/cipher/pheweb	https://www.science.org/doi/10.1126/science.adj1768	0.909494
MVP_R4.1000G_AGR.Phe_426_7.EUR.GIA.dbGaP.txt.gz_ldsc	1738628909237mAD_Male_batch_PC_Allchr_ldsc.txt.gz	-0.0355	0.08999	-0.3945	0.6932	0.0055	0.0013	1.0647	0.0076	0.0053173	0.007	Abnormal electrocardiogram [ECG] [EKG]	408101	30167	377934	MVP	https://phenomics.va.ornl.gov/web/cipher/pheweb	https://www.science.org/doi/10.1126/science.adj2104	0.909494
MVP_R4.1000G_AGR.Phe_471.EUR.GIA.dbGaP.txt.gz_ldsc	1738628909237mAD_Male_batch_PC_Allchr_ldsc.txt.gz	-0.02702	0.06846	-0.3947	0.6931	0.0068	0.0014	1.0255	0.0081	0.0072972	0.006	Nasal polyps	448041	4037	444004	MVP	https://phenomics.va.ornl.gov/web/cipher/pheweb	https://www.science.org/doi/10.1126/science.adj2197	0.909494
MVP_R4.1000G_AGR.Phe_702_2.EUR.GIA.dbGaP.txt.gz.ctg	1738628909237mAD_Male_batch_PC_Allchr_ldsc.txt.gz	-0.01719	0.04348	-0.3955	0.6925	0.04064	0.004811	1.278	0.03001	-0.006168	0.01091	Seborrheic keratosis	392469	88990	303479	MVP (EUR)	https://ftp.ncbi.nlm.nih.gov/dbgap/studies/phs002453/analyses/GIA/	Phe_702_2. PheCodes_Dermatological System	0.909494
MVP_R4.1000G_AGR.Phe_702_2.EUR.GIA.dbGaP.txt.gz_ldsc	1738628909237mAD_Male_batch_PC_Allchr_ldsc.txt.gz	-0.01707	0.04343	-0.393	0.6943	0.0406	0.0048	1.2783	0.03	-0.0061868	0.0109	Seborrheic keratosis	392469	88990	303479	MVP	https://phenomics.va.ornl.gov/web/cipher/pheweb	https://www.science.org/doi/10.1126/science.adj2575	0.910383
MVP_R4.1000G_AGR.Phe_189.EUR.GIA.dbGaP.txt.gz_ldsc	1738628909237mAD_Male_batch_PC_Allchr_ldsc.txt.gz	-0.02371	0.06042	-0.3925	0.6947	0.011	0.0015	1.0609	0.0092	-0.013279	0.0089	Cancer of urinary organs (incl. kidney and bladder)	446794	17444	429350	MVP	https://phenomics.va.ornl.gov/web/cipher/pheweb	https://www.science.org/doi/10.1126/science.adj1605	0.910485
binary.20002_1474.txt	1738628909237mAD_Male_batch_PC_Allchr_ldsc.txt.gz	0.02878	0.07348	0.3916	0.6953	0.008317	0.001222	1.031	0.006713	-0.001237	0.006853	Non-cancer illness code, self-reported: hiatus hernia	361141	8340	352801	UK Biobank	https://docs.google.com/spreadsheets/d/1kvPoupSzsSFBNSztMzl04xMoSC3Kcx3CrjVf4yBmESU/edit?ts=5b5f17db#gid=227859291	PHESANT Transformation:20002_0 || CAT-MUL-BINARY-VAR 1474 || Indicator name x135_0_0 || Remove indicator var NAs: 53 || Remove indicator var <0: 0 || Removed 0 examples != 1474 but with missing value (<0) || sample 352801/8340(361141) ||-Notes:Code for non-cancer illness. If the participant was uncertain of the type of illness they had had, then they described it to the interviewer (a trained nurse) who attempted to place it within the coding tree. If the illness could not be located in the coding tree then the interviewer entered a free-text description of it. These free-text descriptions were subsequently examined by a doctor and, where possible, matched to entries in the coding tree. Free-text descriptions which could not be matched with very high probability have been marked as unclassifiable.-Variable type:binary	0.91082
MVP_R4.1000G_AGR.GICrohn.EUR.GIA.dbGaP.txt.gz_ldsc	1738628909237mAD_Male_batch_PC_Allchr_ldsc.txt.gz	-0.04291	0.1097	-0.3913	0.6956	0.0037	0.0016	1.0311	0.0083	0.0042888	0.0066	Crohn's Disease	315668	2256	313412	MVP	https://phenomics.va.ornl.gov/web/cipher/pheweb	https://www.science.org/doi/10.1126/science.adj1327	0.91082
binary.20003_1141182632.txt	1738628909237mAD_Male_batch_PC_Allchr_ldsc.txt.gz	-0.05034	0.1291	-0.3901	0.6965	0.002514	0.001198	1.004	0.006698	0.004483	0.006468	Treatment/medication code: spiriva 18micrograms inhalation capsule	361141	539	360602	UK Biobank	https://docs.google.com/spreadsheets/d/1kvPoupSzsSFBNSztMzl04xMoSC3Kcx3CrjVf4yBmESU/edit?ts=5b5f17db#gid=227859291	PHESANT Transformation:20003_0 || CAT-MUL-BINARY-VAR 1141182632 || Indicator name x137_0_0 || Remove indicator var NAs: 53 || Remove indicator var <0: 0 || Removed 0 examples != 1141182632 but with missing value (<0) || sample 360602/539(361141) ||-Notes:Code for treatment Negative codes indicate free-text entry.-Variable type:binary	0.911577
30190_raw.txt	1738628909237mAD_Male_batch_PC_Allchr_ldsc.txt.gz	0.0194	0.04993	0.3885	0.6976	0.08128	0.01343	1.219	0.07731	0.002086	0.009945	Monocyte percentage	349861			UK Biobank	https://docs.google.com/spreadsheets/d/1kvPoupSzsSFBNSztMzl04xMoSC3Kcx3CrjVf4yBmESU/edit?ts=5b5f17db#gid=227859291	PHESANT Transformation:30190_0|| CONTINUOUS MAIN || CONTINUOUS || ||-Notes:Result of Monocytes Percentage assay, performed on blood sample, obtained from UK Biobank assessment centre visit. Monocytes (percentage) is calculated as the proportion of monocytes in the leukocytes.-Variable type:continuous_raw	0.911743
binary.20002_1281.txt	1738628909237mAD_Male_batch_PC_Allchr_ldsc.txt.gz	0.04669	0.1208	0.3867	0.699	0.002143	0.001149	1.01	0.007048	0.003604	0.005362	Non-cancer illness code, self-reported: retinal detachment	361141	1219	359922	UK Biobank	https://docs.google.com/spreadsheets/d/1kvPoupSzsSFBNSztMzl04xMoSC3Kcx3CrjVf4yBmESU/edit?ts=5b5f17db#gid=227859291	PHESANT Transformation:20002_0 || CAT-MUL-BINARY-VAR 1281 || Indicator name x135_0_0 || Remove indicator var NAs: 53 || Remove indicator var <0: 0 || Removed 0 examples != 1281 but with missing value (<0) || sample 359922/1219(361141) ||-Notes:Code for non-cancer illness. If the participant was uncertain of the type of illness they had had, then they described it to the interviewer (a trained nurse) who attempted to place it within the coding tree. If the illness could not be located in the coding tree then the interviewer entered a free-text description of it. These free-text descriptions were subsequently examined by a doctor and, where possible, matched to entries in the coding tree. Free-text descriptions which could not be matched with very high probability have been marked as unclassifiable.-Variable type:binary	0.911743
binary.20003_1140871052.txt	1738628909237mAD_Male_batch_PC_Allchr_ldsc.txt.gz	-0.05077	0.1331	-0.3814	0.7029	0.002908	0.001321	0.984	0.008288	0.002615	0.008157	Treatment/medication code: calcium carbonate+cholecalciferol 1.25g/5micrograms tablet	361141	152	360989	UK Biobank	https://docs.google.com/spreadsheets/d/1kvPoupSzsSFBNSztMzl04xMoSC3Kcx3CrjVf4yBmESU/edit?ts=5b5f17db#gid=227859291	PHESANT Transformation:20003_0 || CAT-MUL-BINARY-VAR 1140871052 || Indicator name x137_0_0 || Remove indicator var NAs: 53 || Remove indicator var <0: 0 || Removed 0 examples != 1140871052 but with missing value (<0) || sample 360989/152(361141) ||-Notes:Code for treatment Negative codes indicate free-text entry.-Variable type:binary	0.911743
binary.20110_100.txt	1738628909237mAD_Male_batch_PC_Allchr_ldsc.txt.gz	-0.02258	0.05838	-0.3867	0.6989	0.01605	0.001702	1.02	0.007435	-0.01503	0.005931	Illnesses of mother: None of the above (group 1)	332611	138291	194320	UK Biobank	https://docs.google.com/spreadsheets/d/1kvPoupSzsSFBNSztMzl04xMoSC3Kcx3CrjVf4yBmESU/edit?ts=5b5f17db#gid=227859291	PHESANT Transformation:20110_0 || CAT-MUL-BINARY-VAR 100 || NO_NAN Remove NA participants 6165 || Removed 22418 examples != 100 but with missing value (<0) || sample 194320/138291(332611) ||-Notes:This field contains the combined results of 2 ACE touchscreen questions, both asked Has/did your mother ever suffer from? (You can select more than one answer) for different sets of illnesses. For convenience, the illnesses were arbitrarily divided into two sets: Group 1 : Heart disease, Stroke, High blood pressure, Chronic bronchitis/emphysema, Alzheimer's disease/dementia, Diabetes. Group 2 : Parkinson's disease, Severe Depression, Lung cancer, Bowel cancer, Breast cancer. If any of codes -11, -13 or -17 were selected then no additional Group 1 choices were allowed. If any of codes -21, -23 or -27 were selected then no additional Group 2 choices were allowed. If the participant activated the Help button they were shown the message: Answer this question for blood relations only. If you are not sure if your mother suffered from any of the listed illnesses please select Do not know. If you know your mother suffered from certain listed illnesses but are unsure about others, only select the ones you are sure about. The information was collected from participants who indicated they were not adopted as a child, as defined by their answers to ~F1767~ and who indicated whether their natural mother was still alive or had died, as defined by their answers to ~F1835~. Note that although Prostate cancer is present in ~C1010~, participants were not presented with this option when selecting Mother illnesses.-Variable type:binary	0.911743
binary.20533.txt	1738628909237mAD_Male_batch_PC_Allchr_ldsc.txt.gz	0.04223	0.1096	0.3853	0.7	0.03315	0.008596	1.002	0.007057	-0.0001228	0.008601	Trouble falling asleep	45540	34491	11049	UK Biobank	https://docs.google.com/spreadsheets/d/1kvPoupSzsSFBNSztMzl04xMoSC3Kcx3CrjVf4yBmESU/edit?ts=5b5f17db#gid=227859291	PHESANT Transformation:20533_0|| CAT-SINGLE || Inc(>=10): 1(34491) || Inc(>=10): 0(11049) || CAT-SINGLE-BINARY || sample 11049/34491(45540) ||-Notes:Question asked: Was that: [re sleep change] Trouble falling asleep Question was asked when ~F20532~ was Yes.-Variable type:binary	0.911743
categorical.M13_TRIGGERFINGER.txt	1738628909237mAD_Male_batch_PC_Allchr_ldsc.txt.gz	0.0329	0.08638	0.3808	0.7033	0.004552	0.001221	1.001	0.006812	-0.0034	0.005911	Trigger finger	361194	1999	359195	UK Biobank	https://docs.google.com/spreadsheets/d/1kvPoupSzsSFBNSztMzl04xMoSC3Kcx3CrjVf4yBmESU/edit?ts=5b5f17db#gid=227859291	PHESANT Transformation:NA-Notes:NA-Variable type:categorical-Phenotype ID:M13_TRIGGERFINGER	0.911743
categorical.S01.txt	1738628909237mAD_Male_batch_PC_Allchr_ldsc.txt.gz	-0.05623	0.1469	-0.3829	0.7018	0.001943	0.001217	0.9981	0.007215	0.01345	0.006503	Diagnoses - main ICD10: S01 Open wound of head	361194	1694	359500	UK Biobank	https://docs.google.com/spreadsheets/d/1kvPoupSzsSFBNSztMzl04xMoSC3Kcx3CrjVf4yBmESU/edit?ts=5b5f17db#gid=227859291	PHESANT Transformation:NA-Notes:NA-Variable type:categorical-Phenotype ID:S01	0.911743
MVP_R4.1000G_AGR.Chloride_BSP_Mean_INT.EUR.GIA.dbGaP.txt.gz_ldsc	1738628909237mAD_Male_batch_PC_Allchr_ldsc.txt.gz	-0.01541	0.04045	-0.3809	0.7033	0.1052	0.006	1.5853	0.0255	-0.0091089	0.0106	chloride (mean, inv-norm transformed)	412569			MVP	https://phenomics.va.ornl.gov/web/cipher/pheweb	https://www.science.org/doi/10.1126/science.adj1229	0.911743
MVP_R4.1000G_AGR.CircHTN.EUR.GIA.dbGaP.txt.gz_ldsc	1738628909237mAD_Male_batch_PC_Allchr_ldsc.txt.gz	0.01295	0.03369	0.3845	0.7006	0.1454	0.0071	1.3948	0.0215	0.01038	0.0097	High blood pressure / hypertension	315668	191352	124316	MVP	https://phenomics.va.ornl.gov/web/cipher/pheweb	https://www.science.org/doi/10.1126/science.adj1241	0.911743
MVP_R4.1000G_AGR.CircTIA.EUR.GIA.dbGaP.txt.gz_ldsc	1738628909237mAD_Male_batch_PC_Allchr_ldsc.txt.gz	0.03189	0.08326	0.3831	0.7017	0.0078	0.0015	1.0191	0.0072	-0.00015746	0.0065	Transient Ischemic Attack (TIA)	315668	13299	302369	MVP	https://phenomics.va.ornl.gov/web/cipher/pheweb	https://www.science.org/doi/10.1126/science.adj1249	0.911743
MVP_R4.1000G_AGR.KDNoDial.EUR.GIA.dbGaP.txt.gz_ldsc	1738628909237mAD_Male_batch_PC_Allchr_ldsc.txt.gz	-0.02764	0.07209	-0.3834	0.7014	0.0101	0.0017	1.0586	0.0075	0.0060516	0.0068	Kidney disease without dialysis	315668	16325	299343	MVP	https://phenomics.va.ornl.gov/web/cipher/pheweb	https://www.science.org/doi/10.1126/science.adj1390	0.911743
MVP_R4.1000G_AGR.Phe_200_1.EUR.GIA.dbGaP.txt.gz_ldsc	1738628909237mAD_Male_batch_PC_Allchr_ldsc.txt.gz	-0.04244	0.1106	-0.3838	0.7011	0.0033	0.0013	1.0156	0.0078	-0.0048629	0.0063	Polycythemia vera	450041	2102	447939	MVP	https://phenomics.va.ornl.gov/web/cipher/pheweb	https://www.science.org/doi/10.1126/science.adj1630	0.911743
MVP_R4.1000G_AGR.Phe_200_1.EUR.GIA.dbGaP.txt.gz.ctg	1738628909237mAD_Male_batch_PC_Allchr_ldsc.txt.gz	-0.04261	0.1105	-0.3857	0.6997	0.003302	0.001257	1.016	0.007814	-0.004864	0.006349	Polycythemia vera	450041	2102	447939	MVP (EUR)	https://ftp.ncbi.nlm.nih.gov/dbgap/studies/phs002453/analyses/GIA/	Phe_200_1. PheCodes_Neoplasms	0.911743
MVP_R4.1000G_AGR.Phe_227_1.EUR.GIA.dbGaP.txt.gz_ldsc	1738628909237mAD_Male_batch_PC_Allchr_ldsc.txt.gz	-0.05494	0.1443	-0.3808	0.7034	0.0018	0.0011	1.0229	0.008	0.00036556	0.0066	Benign neoplasm of adrenal gland	449207	2605	446602	MVP	https://phenomics.va.ornl.gov/web/cipher/pheweb	https://www.science.org/doi/10.1126/science.adj1662	0.911743
MVP_R4.1000G_AGR.Phe_227_1.EUR.GIA.dbGaP.txt.gz.ctg	1738628909237mAD_Male_batch_PC_Allchr_ldsc.txt.gz	-0.05516	0.1447	-0.3812	0.7031	0.001791	0.001133	1.023	0.007992	0.0003926	0.006607	Benign neoplasm of adrenal gland	449207	2605	446602	MVP (EUR)	https://ftp.ncbi.nlm.nih.gov/dbgap/studies/phs002453/analyses/GIA/	Phe_227_1. PheCodes_Neoplasms	0.911743
MVP_R4.1000G_AGR.Phe_353.EUR.GIA.dbGaP.txt.gz_ldsc	1738628909237mAD_Male_batch_PC_Allchr_ldsc.txt.gz	0.04002	0.1041	0.3845	0.7006	0.0031	0.001	1.0133	0.0072	-0.0031361	0.0059	Nerve root and plexus disorders	441763	6110	435653	MVP	https://phenomics.va.ornl.gov/web/cipher/pheweb	https://www.science.org/doi/10.1126/science.adj1935	0.911743
MVP_R4.1000G_AGR.Phe_427_4.EUR.GIA.dbGaP.txt.gz_ldsc	1738628909237mAD_Male_batch_PC_Allchr_ldsc.txt.gz	0.04872	0.1254	0.3885	0.6977	0.0019	0.0009	1.0221	0.0068	-0.0011389	0.0069	Cardiac arrest and ventricular	447018	2726	444292	MVP	https://phenomics.va.ornl.gov/web/cipher/pheweb	https://www.science.org/doi/10.1126/science.adj2117	0.911743
MVP_R4.1000G_AGR.Phe_599_5.EUR.GIA.dbGaP.txt.gz_ldsc	1738628909237mAD_Male_batch_PC_Allchr_ldsc.txt.gz	0.02107	0.05426	0.3884	0.6977	0.0131	0.0013	1.061	0.0078	0.00053451	0.0059	Frequency of urination and polyuria	413677	31702	381975	MVP	https://phenomics.va.ornl.gov/web/cipher/pheweb	https://www.science.org/doi/10.1126/science.adj2455	0.911743
MVP_R4.1000G_AGR.Phe_701_2.EUR.GIA.dbGaP.txt.gz.ctg	1738628909237mAD_Male_batch_PC_Allchr_ldsc.txt.gz	-0.04485	0.1165	-0.3848	0.7004	0.003332	0.001222	1.019	0.007494	0.01062	0.006711	Scar conditions and fibrosis of skin	435290	6815	428475	MVP (EUR)	https://ftp.ncbi.nlm.nih.gov/dbgap/studies/phs002453/analyses/GIA/	Phe_701_2. PheCodes_Dermatological System	0.911743
MVP_R4.1000G_AGR.Phe_716.EUR.GIA.dbGaP.txt.gz_ldsc	1738628909237mAD_Male_batch_PC_Allchr_ldsc.txt.gz	-0.02063	0.05365	-0.3846	0.7005	0.018	0.0016	1.0997	0.0086	0.0087717	0.0063	Other arthropathies	408371	45516	362855	MVP	https://phenomics.va.ornl.gov/web/cipher/pheweb	https://www.science.org/doi/10.1126/science.adj2613	0.911743
MVP_R4.1000G_AGR.Phe_740.EUR.GIA.dbGaP.txt.gz_ldsc	1738628909237mAD_Male_batch_PC_Allchr_ldsc.txt.gz	-0.01498	0.03897	-0.3843	0.7007	0.0615	0.0031	1.2724	0.0135	-0.0059341	0.0081	Osteoarthrosis	400167	184084	216083	MVP	https://phenomics.va.ornl.gov/web/cipher/pheweb	https://www.science.org/doi/10.1126/science.adj2673	0.911743
binary.20550_3.txt	1738628909237mAD_Male_batch_PC_Allchr_ldsc.txt.gz	0.02653	0.06978	0.3802	0.7038	0.02596	0.004496	1	0.006238	-0.006403	0.005653	Activities undertaken to treat anxiety: Other therapeutic activities such as mindfulness, yoga or art classes	98990	5735	93255	UK Biobank	https://docs.google.com/spreadsheets/d/1kvPoupSzsSFBNSztMzl04xMoSC3Kcx3CrjVf4yBmESU/edit?ts=5b5f17db#gid=227859291	PHESANT Transformation:20550_0 || CAT-MUL-BINARY-VAR 3 || Indicator name x20425_0_0 || Remove indicator var NAs: 243128 || Remove indicator var <0: 19076 || Removed 0 examples != 3 but with missing value (<0) || sample 93255/5735(98990) ||-Notes:Question asked: Did you ever try talking therapies for these problems, or other structured activities you regard as therapeutic? Include only those you attended more than once. Participant was offered a set of options which have been combined here into a single answer Question was asked when ~F20425~ was Yes or ~F20420~ was at least 6 months.-Variable type:binary	0.911844
MVP_R4.1000G_AGR.Phe_585_33.EUR.GIA.dbGaP.txt.gz_ldsc	1738628909237mAD_Male_batch_PC_Allchr_ldsc.txt.gz	0.01837	0.04845	0.3792	0.7046	0.0295	0.0024	1.1663	0.0156	0.0057793	0.0074	Chronic Kidney Disease, Stage III	437875	43088	394787	MVP	https://phenomics.va.ornl.gov/web/cipher/pheweb	https://www.science.org/doi/10.1126/science.adj2418	0.912044
MVP_R4.1000G_AGR.Phe_701_2.EUR.GIA.dbGaP.txt.gz_ldsc	1738628909237mAD_Male_batch_PC_Allchr_ldsc.txt.gz	-0.04426	0.1167	-0.3794	0.7044	0.0033	0.0012	1.0191	0.0075	0.01057	0.0067	Scar conditions and fibrosis of skin	435290	6815	428475	MVP	https://phenomics.va.ornl.gov/web/cipher/pheweb	https://www.science.org/doi/10.1126/science.adj2571	0.912044
MVP_R4.1000G_AGR.CircTIAMed.EUR.GIA.dbGaP.txt.gz_ldsc	1738628909237mAD_Male_batch_PC_Allchr_ldsc.txt.gz	0.038	0.1004	0.3786	0.705	0.0049	0.0014	1.013	0.0067	-0.0040871	0.006	Takes medication for transient ischemic attack (TIA)?	315668	9345	306323	MVP	https://phenomics.va.ornl.gov/web/cipher/pheweb	https://www.science.org/doi/10.1126/science.adj1250	0.912144
binary.22127.txt	1738628909237mAD_Male_batch_PC_Allchr_ldsc.txt.gz	0.02099	0.05562	0.3773	0.706	0.05733	0.009017	1.013	0.008182	0.01193	0.006704	Doctor diagnosed asthma	91787	11717	80070	UK Biobank	https://docs.google.com/spreadsheets/d/1kvPoupSzsSFBNSztMzl04xMoSC3Kcx3CrjVf4yBmESU/edit?ts=5b5f17db#gid=227859291	PHESANT Transformation:22127_0|| CAT-SINGLE || reassignments: 9=NA || Inc(>=10): 0(80070) || Inc(>=10): 1(11717) || CAT-SINGLE-BINARY || sample 80070/11717(91787) ||-Notes:User asked Has a doctor ever told you that you have had any of the conditions below? asthma was one of the options listed.-Variable type:binary	0.91302
binary.1707_1.txt	1738628909237mAD_Male_batch_PC_Allchr_ldsc.txt.gz	-0.02868	0.07613	-0.3767	0.7064	0.006861	0.001362	1.022	0.007187	0.001433	0.006088	Handedness (chirality/laterality): Right-handed	360913	320242	40671	UK Biobank	https://docs.google.com/spreadsheets/d/1kvPoupSzsSFBNSztMzl04xMoSC3Kcx3CrjVf4yBmESU/edit?ts=5b5f17db#gid=227859291	PHESANT Transformation:1707_0 || CAT-SINGLE || CAT-SINGLE-BINARY-VAR: 1 || Inc(>=10): 1(320242) ||-Notes:ACE touchscreen question Are you right or left handed?-Variable type:binary	0.91312
binary.20002_1458.txt	1738628909237mAD_Male_batch_PC_Allchr_ldsc.txt.gz	0.02384	0.06347	0.3756	0.7072	0.01118	0.001444	0.9996	0.00741	-0.009905	0.006672	Non-cancer illness code, self-reported: diverticular disease/diverticulitis	361141	4124	357017	UK Biobank	https://docs.google.com/spreadsheets/d/1kvPoupSzsSFBNSztMzl04xMoSC3Kcx3CrjVf4yBmESU/edit?ts=5b5f17db#gid=227859291	PHESANT Transformation:20002_0 || CAT-MUL-BINARY-VAR 1458 || Indicator name x135_0_0 || Remove indicator var NAs: 53 || Remove indicator var <0: 0 || Removed 0 examples != 1458 but with missing value (<0) || sample 357017/4124(361141) ||-Notes:Code for non-cancer illness. If the participant was uncertain of the type of illness they had had, then they described it to the interviewer (a trained nurse) who attempted to place it within the coding tree. If the illness could not be located in the coding tree then the interviewer entered a free-text description of it. These free-text descriptions were subsequently examined by a doctor and, where possible, matched to entries in the coding tree. Free-text descriptions which could not be matched with very high probability have been marked as unclassifiable.-Variable type:binary	0.913736
binary.6179_2.txt	1738628909237mAD_Male_batch_PC_Allchr_ldsc.txt.gz	0.01758	0.0473	0.3717	0.7101	0.02041	0.001766	1.026	0.007764	0.01018	0.006511	Mineral and other dietary supplements: Glucosamine	360016	70218	289798	UK Biobank	https://docs.google.com/spreadsheets/d/1kvPoupSzsSFBNSztMzl04xMoSC3Kcx3CrjVf4yBmESU/edit?ts=5b5f17db#gid=227859291	PHESANT Transformation:6179_0 || CAT-MUL-BINARY-VAR 2 || NO_NAN Remove NA participants 514 || Removed 664 examples != 2 but with missing value (<0) || sample 289798/70218(360016) || SKIP_val:-3 < 0 ||-Notes:ACE touchscreen question Do you regularly take any of the following? (You can select more than one answer) The following checks were performed: If code -7 was selected, then no additional choices were allowed. If code -3 was selected, then no additional choices were allowed.-Variable type:binary	0.914693
biomarkers-30760-both_sexes-irnt.tsv.bgz	1738628909237mAD_Male_batch_PC_Allchr_ldsc.txt.gz	0.05806	0.1553	0.3739	0.7084	0.1844	0.03163	1.83	0.2198	0.2506	0.148	HDL cholesterol	367021	367021		UK Biobank (EUR)	https://pan-ukb-us-east-1.s3.amazonaws.com/sumstats_flat_files/biomarkers-30760-both_sexes-irnt.tsv.bgz	EUR: biomarkers : 30760 : Biological samples > Assay results > Blood assays > Blood biochemistry	0.914693
categorical.M13_POLYARTHROPATHIES.txt	1738628909237mAD_Male_batch_PC_Allchr_ldsc.txt.gz	0.0359	0.09669	0.3713	0.7104	0.00436	0.001457	0.9947	0.007375	0.01055	0.007389	#Polyarthropathies	361194	3275	357919	UK Biobank	https://docs.google.com/spreadsheets/d/1kvPoupSzsSFBNSztMzl04xMoSC3Kcx3CrjVf4yBmESU/edit?ts=5b5f17db#gid=227859291	PHESANT Transformation:NA-Notes:NA-Variable type:categorical-Phenotype ID:M13_POLYARTHROPATHIES	0.914693
categorical.M51.txt	1738628909237mAD_Male_batch_PC_Allchr_ldsc.txt.gz	-0.03369	0.09099	-0.3702	0.7112	0.004728	0.001251	1.024	0.006858	-0.008897	0.006289	Diagnoses - main ICD10: M51 Other intervertebral disk disorders	361194	4690	356504	UK Biobank	https://docs.google.com/spreadsheets/d/1kvPoupSzsSFBNSztMzl04xMoSC3Kcx3CrjVf4yBmESU/edit?ts=5b5f17db#gid=227859291	PHESANT Transformation:NA-Notes:NA-Variable type:categorical-Phenotype ID:M51	0.914693
MVP_R4.1000G_AGR.DoLiverMed.EUR.GIA.dbGaP.txt.gz_ldsc	1738628909237mAD_Male_batch_PC_Allchr_ldsc.txt.gz	-0.03794	0.1018	-0.3726	0.7095	0.0046	0.0017	0.9969	0.0083	-0.0014417	0.0055	Takes medication for liver condition (ex. Cirrhosis)?	315668	2597	313071	MVP	https://phenomics.va.ornl.gov/web/cipher/pheweb	https://www.science.org/doi/10.1126/science.adj1297	0.914693
MVP_R4.1000G_AGR.Mg_BSP_Mean_INT.EUR.GIA.dbGaP.txt.gz_ldsc	1738628909237mAD_Male_batch_PC_Allchr_ldsc.txt.gz	0.01848	0.04968	0.372	0.7099	0.1059	0.0136	1.2363	0.0225	0.003412	0.0121	magnesium (Mg, mean, inv-norm transformed)	145571			MVP	https://phenomics.va.ornl.gov/web/cipher/pheweb	https://www.science.org/doi/10.1126/science.adj1411	0.914693
MVP_R4.1000G_AGR.Phe_276_14.EUR.GIA.dbGaP.txt.gz_ldsc	1738628909237mAD_Male_batch_PC_Allchr_ldsc.txt.gz	0.02228	0.06025	0.3698	0.7115	0.0136	0.0015	1.1082	0.0093	0.0019866	0.008	Hypopotassemia	425737	23659	402078	MVP	https://phenomics.va.ornl.gov/web/cipher/pheweb	https://www.science.org/doi/10.1126/science.adj1760	0.914693
MVP_R4.1000G_AGR.Phe_285.EUR.GIA.dbGaP.txt.gz_ldsc	1738628909237mAD_Male_batch_PC_Allchr_ldsc.txt.gz	-0.0191	0.05159	-0.3702	0.7112	0.0293	0.0024	1.2128	0.0125	0.0057089	0.009	Other anemias	410220	83995	326225	MVP	https://phenomics.va.ornl.gov/web/cipher/pheweb	https://www.science.org/doi/10.1126/science.adj1792	0.914693
MVP_R4.1000G_AGR.Phe_496.EUR.GIA.dbGaP.txt.gz_ldsc	1738628909237mAD_Male_batch_PC_Allchr_ldsc.txt.gz	0.01323	0.03561	0.3716	0.7102	0.0833	0.0039	1.2883	0.0154	0.0050607	0.0078	Chronic airway obstruction	418504	103054	315450	MVP	https://phenomics.va.ornl.gov/web/cipher/pheweb	https://www.science.org/doi/10.1126/science.adj2224	0.914693
MVP_R4.1000G_AGR.Phe_579_2.EUR.GIA.dbGaP.txt.gz_ldsc	1738628909237mAD_Male_batch_PC_Allchr_ldsc.txt.gz	-0.05613	0.1503	-0.3736	0.7087	0.0015	0.0011	1.0463	0.0074	-0.0047986	0.0065	Splenomegaly	446547	3254	443293	MVP	https://phenomics.va.ornl.gov/web/cipher/pheweb	https://www.science.org/doi/10.1126/science.adj2402	0.914693
MVP_R4.1000G_AGR.Phe_735_23.EUR.GIA.dbGaP.txt.gz_ldsc	1738628909237mAD_Male_batch_PC_Allchr_ldsc.txt.gz	0.02563	0.06923	0.3702	0.7112	0.0075	0.0011	1.0377	0.0071	-0.0080084	0.0072	Hallux rigidus	446021	7273	438748	MVP	https://phenomics.va.ornl.gov/web/cipher/pheweb	https://www.science.org/doi/10.1126/science.adj2662	0.914693
biomarkers-30630-both_sexes-irnt.tsv.bgz	1738628909237mAD_Male_batch_PC_Allchr_ldsc.txt.gz	0.06567	0.1782	0.3684	0.7126	0.1459	0.0301	1.688	0.2204	0.2606	0.1567	Apolipoprotein A	364987	364987		UK Biobank (EUR)	https://pan-ukb-us-east-1.s3.amazonaws.com/sumstats_flat_files/biomarkers-30630-both_sexes-irnt.tsv.bgz	EUR: biomarkers : 30630 : Biological samples > Assay results > Blood assays > Blood biochemistry	0.915275
MVP_R4.1000G_AGR.Phe_722.EUR.GIA.dbGaP.txt.gz_ldsc	1738628909237mAD_Male_batch_PC_Allchr_ldsc.txt.gz	-0.01743	0.04728	-0.3686	0.7124	0.0408	0.0026	1.2222	0.0121	-0.013386	0.0089	Intervertebral disc disorders	408566	76841	331725	MVP	https://phenomics.va.ornl.gov/web/cipher/pheweb	https://www.science.org/doi/10.1126/science.adj2623	0.915275
binary.20111_4.txt	1738628909237mAD_Male_batch_PC_Allchr_ldsc.txt.gz	0.03861	0.1054	0.3664	0.7141	0.004635	0.001505	0.9955	0.006364	0.001579	0.005942	Illnesses of siblings: Bowel cancer	279242	6727	272515	UK Biobank	https://docs.google.com/spreadsheets/d/1kvPoupSzsSFBNSztMzl04xMoSC3Kcx3CrjVf4yBmESU/edit?ts=5b5f17db#gid=227859291	PHESANT Transformation:20111_0 || CAT-MUL-BINARY-VAR 4 || NO_NAN Remove NA participants 52692 || Removed 29260 examples != 4 but with missing value (<0) || sample 272515/6727(279242) || SKIP_val:-13 < 0 ||-Notes:This field contains the combined results of 2 ACE touchscreen questions, both asked Have any of your brothers or sisters suffered from any of the following diseases? (You can select more than one answer) for different sets of illnesses. For convenience, the illnesses were arbitrarily divided into two sets: Group 1 : Heart disease, Stroke, High blood pressure, Chronic bronchitis/emphysema, Alzheimer's disease/dementia, Diabetes. Group 2 : Parkinson's disease, Severe Depression, Lung cancer, Bowel cancer, Prostate cancer, Breast cancer. If any of codes -11, -13 or -17 were selected then no additional Group 1 choices were allowed. If any of codes -21, -23 or -27 were selected then no additional Group 2 choices were allowed. If the participant activated the Help button they were shown the message: Answer this question for blood relations only. Include any sisters or brothers who have died. If you are not sure if your sisters or brothers suffered from any of the listed illnesses please select Do not know. If more than one sister or brother has suffered from any of the listed illnesses, you only need to select the illness once. The information was collected from participants who indicated they were not adopted as a child, as defined by their answers to ~F1767~ and that they had at least one natural brother or sister, as defined by their answers to ~F1873~ and ~F1883~.-Variable type:binary	0.916369
MVP_R4.1000G_AGR.Phe_165.EUR.GIA.dbGaP.txt.gz.ctg	1738628909237mAD_Male_batch_PC_Allchr_ldsc.txt.gz	-0.02259	0.06163	-0.3665	0.714	0.01387	0.002201	1.073	0.0108	0.001695	0.006757	Cancer within the respiratory system	447060	14001	433059	MVP (EUR)	https://ftp.ncbi.nlm.nih.gov/dbgap/studies/phs002453/analyses/GIA/	Phe_165. PheCodes_Neoplasms	0.916369
binary.20110_101.txt	1738628909237mAD_Male_batch_PC_Allchr_ldsc.txt.gz	0.02932	0.08065	0.3636	0.7162	0.006839	0.001508	1.006	0.007299	-0.004198	0.006527	Illnesses of mother: None of the above (group 2)	334401	257717	76684	UK Biobank	https://docs.google.com/spreadsheets/d/1kvPoupSzsSFBNSztMzl04xMoSC3Kcx3CrjVf4yBmESU/edit?ts=5b5f17db#gid=227859291	PHESANT Transformation:20110_0 || CAT-MUL-BINARY-VAR 101 || NO_NAN Remove NA participants 6165 || Removed 20628 examples != 101 but with missing value (<0) || sample 76684/257717(334401) || SKIP_val:-21 < 0 || SKIP_val:-23 < 0 ||-Notes:This field contains the combined results of 2 ACE touchscreen questions, both asked Has/did your mother ever suffer from? (You can select more than one answer) for different sets of illnesses. For convenience, the illnesses were arbitrarily divided into two sets: Group 1 : Heart disease, Stroke, High blood pressure, Chronic bronchitis/emphysema, Alzheimer's disease/dementia, Diabetes. Group 2 : Parkinson's disease, Severe Depression, Lung cancer, Bowel cancer, Breast cancer. If any of codes -11, -13 or -17 were selected then no additional Group 1 choices were allowed. If any of codes -21, -23 or -27 were selected then no additional Group 2 choices were allowed. If the participant activated the Help button they were shown the message: Answer this question for blood relations only. If you are not sure if your mother suffered from any of the listed illnesses please select Do not know. If you know your mother suffered from certain listed illnesses but are unsure about others, only select the ones you are sure about. The information was collected from participants who indicated they were not adopted as a child, as defined by their answers to ~F1767~ and who indicated whether their natural mother was still alive or had died, as defined by their answers to ~F1835~. Note that although Prostate cancer is present in ~C1010~, participants were not presented with this option when selecting Mother illnesses.-Variable type:binary	0.916792
GCST90445836.tsv.common.ctg	1738628909237mAD_Male_batch_PC_Allchr_ldsc.txt.gz	0.01467	0.04016	0.3654	0.7148	0.04431	0.006493	1.024	0.01398	-0.005743	0.006142	Alanine	95372			UKB (EUR)	https://www.nature.com/articles/s41467-024-52310-9	GCST90445836. NMR	0.916792
GCST90445842.tsv.common.ctg	1738628909237mAD_Male_batch_PC_Allchr_ldsc.txt.gz	0.02055	0.05661	0.363	0.7166	0.04244	0.01712	1.131	0.09708	0.03291	0.01001	Total Cholines	95372			UKB (EUR)	https://www.nature.com/articles/s41467-024-52310-9	GCST90445842. NMR	0.916792
MVP_R4.1000G_AGR.Phe_1089.EUR.GIA.dbGaP.txt.gz_ldsc	1738628909237mAD_Male_batch_PC_Allchr_ldsc.txt.gz	0.02871	0.07904	0.3633	0.7164	0.0056	0.0011	1.0281	0.0081	0.0048965	0.0067	Acquired absence of limb	449676	5355	444321	MVP	https://phenomics.va.ornl.gov/web/cipher/pheweb	https://www.science.org/doi/10.1126/science.adj1556	0.916792
MVP_R4.1000G_AGR.Phe_165.EUR.GIA.dbGaP.txt.gz_ldsc	1738628909237mAD_Male_batch_PC_Allchr_ldsc.txt.gz	-0.02237	0.0616	-0.3632	0.7165	0.0139	0.0022	1.0733	0.0108	0.0016705	0.0068	Cancer within the respiratory system	447060	14001	433059	MVP	https://phenomics.va.ornl.gov/web/cipher/pheweb	https://www.science.org/doi/10.1126/science.adj1586	0.916792
MVP_R4.1000G_AGR.Phe_540_1.EUR.GIA.dbGaP.txt.gz.ctg	1738628909237mAD_Male_batch_PC_Allchr_ldsc.txt.gz	0.05018	0.1383	0.3629	0.7167	0.001513	0.0009406	1.019	0.006129	-0.0161	0.006371	Appendicitis	450193	3657	446536	MVP (EUR)	https://ftp.ncbi.nlm.nih.gov/dbgap/studies/phs002453/analyses/GIA/	Phe_540_1. PheCodes_Digestive System	0.916792
MVP_R4.1000G_AGR.Phe_874.EUR.GIA.dbGaP.txt.gz_ldsc	1738628909237mAD_Male_batch_PC_Allchr_ldsc.txt.gz	-0.04227	0.1159	-0.3648	0.7153	0.0024	0.001	1.0181	0.0061	0.00016044	0.006	Complication of amputation stump	449984	1851	448133	MVP	https://phenomics.va.ornl.gov/web/cipher/pheweb	https://www.science.org/doi/10.1126/science.adj2795	0.916792
5262_raw.txt	1738628909237mAD_Male_batch_PC_Allchr_ldsc.txt.gz	0.01846	0.05098	0.3621	0.7173	0.1031	0.01041	1.036	0.01106	-0.001479	0.006617	Intra-ocular pressure, corneal-compensated (left)	76510			UK Biobank	https://docs.google.com/spreadsheets/d/1kvPoupSzsSFBNSztMzl04xMoSC3Kcx3CrjVf4yBmESU/edit?ts=5b5f17db#gid=227859291	PHESANT Transformation:5262_0|| CONTINUOUS MAIN || CONTINUOUS || ||-Notes:corneal-compensated intraocular pressure for left eye-Variable type:continuous_raw	0.917114
MVP_R4.1000G_AGR.Phe_713_5.EUR.GIA.dbGaP.txt.gz_ldsc	1738628909237mAD_Male_batch_PC_Allchr_ldsc.txt.gz	-0.03672	0.1015	-0.3616	0.7176	0.0028	0.0009	1.0136	0.0071	0.012003	0.0059	Arthropathy associated with neurological disorders	450675	1808	448867	MVP	https://phenomics.va.ornl.gov/web/cipher/pheweb	https://www.science.org/doi/10.1126/science.adj2607	0.917114
MVP_R4.1000G_AGR.Phe_710_12.EUR.GIA.dbGaP.txt.gz_ldsc	1738628909237mAD_Male_batch_PC_Allchr_ldsc.txt.gz	0.02649	0.07335	0.3612	0.718	0.0071	0.0012	1.0361	0.007	0.0085559	0.0072	Chronic osteomyelitis	448793	5116	443677	MVP	https://phenomics.va.ornl.gov/web/cipher/pheweb	https://www.science.org/doi/10.1126/science.adj2601	0.91721
MVP_R4.1000G_AGR.Phe_280_1.EUR.GIA.dbGaP.txt.gz_ldsc	1738628909237mAD_Male_batch_PC_Allchr_ldsc.txt.gz	0.02196	0.06097	0.3601	0.7187	0.0139	0.0016	1.0974	0.0094	0.0033461	0.0063	Iron deficiency anemias, unspecified or notdue to blood loss	432601	31897	400704	MVP	https://phenomics.va.ornl.gov/web/cipher/pheweb	https://www.science.org/doi/10.1126/science.adj1779	0.91769
biomarkers-30840-both_sexes-irnt.tsv.bgz	1738628909237mAD_Male_batch_PC_Allchr_ldsc.txt.gz	-0.02195	0.06104	-0.3595	0.7192	0.1129	0.02399	1.584	0.3204	-0.01302	0.01322	Total bilirubin	399286	399286		UK Biobank (EUR)	https://pan-ukb-us-east-1.s3.amazonaws.com/sumstats_flat_files/biomarkers-30840-both_sexes-irnt.tsv.bgz	EUR: biomarkers : 30840 : Biological samples > Assay results > Blood assays > Blood biochemistry	0.917754
MVP_R4.1000G_AGR.Phe_367_1.EUR.GIA.dbGaP.txt.gz_ldsc	1738628909237mAD_Male_batch_PC_Allchr_ldsc.txt.gz	-0.01275	0.0355	-0.3592	0.7194	0.0473	0.0031	1.221	0.0141	-0.0059916	0.0079	Myopia	398816	65574	333242	MVP	https://phenomics.va.ornl.gov/web/cipher/pheweb	https://www.science.org/doi/10.1126/science.adj1984	0.917754
MVP_R4.1000G_AGR.Phe_222.EUR.GIA.dbGaP.txt.gz.ctg	1738628909237mAD_Male_batch_PC_Allchr_ldsc.txt.gz	0.04929	0.1381	0.3569	0.7212	0.001457	0.001076	1.008	0.006668	2.12e-05	0.00541	Benign neoplasm of male genital organs	410214	4294	405920	MVP (EUR)	https://ftp.ncbi.nlm.nih.gov/dbgap/studies/phs002453/analyses/GIA/	Phe_222. PheCodes_Neoplasms	0.919316
MVP_R4.1000G_AGR.Phe_280.EUR.GIA.dbGaP.txt.gz_ldsc	1738628909237mAD_Male_batch_PC_Allchr_ldsc.txt.gz	0.02125	0.05961	0.3565	0.7215	0.0149	0.0017	1.1036	0.0092	0.002379	0.0063	Iron deficiency anemias	430760	34917	395843	MVP	https://phenomics.va.ornl.gov/web/cipher/pheweb	https://www.science.org/doi/10.1126/science.adj1778	0.919316
MVP_R4.1000G_AGR.Phe_714.EUR.GIA.dbGaP.txt.gz_ldsc	1738628909237mAD_Male_batch_PC_Allchr_ldsc.txt.gz	-0.02567	0.07205	-0.3563	0.7216	0.0078	0.0013	1.0507	0.0078	0.0063749	0.0072	Rheumatoid arthritis and other inflammatory	443288	13760	429528	MVP	https://phenomics.va.ornl.gov/web/cipher/pheweb	https://www.science.org/doi/10.1126/science.adj2608	0.919316
MVP_R4.1000G_AGR.MGpMHDep.EUR.GIA.dbGaP.txt.gz_ldsc	1738628909237mAD_Male_batch_PC_Allchr_ldsc.txt.gz	-0.05154	0.1449	-0.3556	0.7222	0.0024	0.0014	1.0264	0.0073	0.006038	0.0066	Biological Grandparent (maternal): Depression	315668	6836	308832	MVP	https://phenomics.va.ornl.gov/web/cipher/pheweb	https://www.science.org/doi/10.1126/science.adj1429	0.919666
categorical.M13_HALLUXRIGIDUS.txt	1738628909237mAD_Male_batch_PC_Allchr_ldsc.txt.gz	-0.03019	0.08516	-0.3545	0.723	0.005167	0.001358	0.999	0.007504	-0.005972	0.006233	Hallux rigidus	361194	1130	360064	UK Biobank	https://docs.google.com/spreadsheets/d/1kvPoupSzsSFBNSztMzl04xMoSC3Kcx3CrjVf4yBmESU/edit?ts=5b5f17db#gid=227859291	PHESANT Transformation:NA-Notes:NA-Variable type:categorical-Phenotype ID:M13_HALLUXRIGIDUS	0.920271
MVP_R4.1000G_AGR.Phe_261_4.EUR.GIA.dbGaP.txt.gz_ldsc	1738628909237mAD_Male_batch_PC_Allchr_ldsc.txt.gz	-0.01988	0.05624	-0.3535	0.7237	0.0188	0.0066	1.0732	0.0167	-0.0057905	0.0121	Vitamin D deficiency	414619	73425	341194	MVP	https://phenomics.va.ornl.gov/web/cipher/pheweb	https://www.science.org/doi/10.1126/science.adj1725	0.920747
daner_PGC_BIP32b_mds7a_0416a.tsv	1738628909237mAD_Male_batch_PC_Allchr_ldsc.txt.gz	-0.01413	0.0401	-0.3524	0.7245	0.6992	0.0405	1.049	0.009431	0.01161	0.008521	Bipolar Disorder	51710	20352	31358	Psychiatric Genomics Consortium	https://www.med.unc.edu/pgc/results-and-downloads/		0.92135
5119_raw.txt	1738628909237mAD_Male_batch_PC_Allchr_ldsc.txt.gz	0.02259	0.06478	0.3488	0.7273	0.05832	0.007063	1.025	0.007553	-0.00212	0.006534	3mm cylindrical power (left)	75398			UK Biobank	https://docs.google.com/spreadsheets/d/1kvPoupSzsSFBNSztMzl04xMoSC3Kcx3CrjVf4yBmESU/edit?ts=5b5f17db#gid=227859291	PHESANT Transformation:5119_0|| CONTINUOUS MAIN || CONTINUOUS || ||-Notes:This is the cylindrical power of keratometry results taken at 3mm for the left eye (0 indicates none)-Variable type:continuous_raw	0.922282
5163_raw.txt	1738628909237mAD_Male_batch_PC_Allchr_ldsc.txt.gz	0.05352	0.1548	0.3457	0.7295	0.008576	0.005583	1.016	0.006219	0.002518	0.007526	3mm regularity index (left)	73829			UK Biobank	https://docs.google.com/spreadsheets/d/1kvPoupSzsSFBNSztMzl04xMoSC3Kcx3CrjVf4yBmESU/edit?ts=5b5f17db#gid=227859291	PHESANT Transformation:5163_0|| CONTINUOUS MAIN || CONTINUOUS || ||-Notes:This is the regularity index as part of the keratometry result taken at 3mm for the left eye-Variable type:continuous_raw	0.922282
binary.20002_1197.txt	1738628909237mAD_Male_batch_PC_Allchr_ldsc.txt.gz	0.03095	0.08915	0.3472	0.7284	0.007011	0.001398	1.013	0.007808	0.001151	0.006416	Non-cancer illness code, self-reported: kidney stone/ureter stone/bladder stone	361141	2863	358278	UK Biobank	https://docs.google.com/spreadsheets/d/1kvPoupSzsSFBNSztMzl04xMoSC3Kcx3CrjVf4yBmESU/edit?ts=5b5f17db#gid=227859291	PHESANT Transformation:20002_0 || CAT-MUL-BINARY-VAR 1197 || Indicator name x135_0_0 || Remove indicator var NAs: 53 || Remove indicator var <0: 0 || Removed 0 examples != 1197 but with missing value (<0) || sample 358278/2863(361141) ||-Notes:Code for non-cancer illness. If the participant was uncertain of the type of illness they had had, then they described it to the interviewer (a trained nurse) who attempted to place it within the coding tree. If the illness could not be located in the coding tree then the interviewer entered a free-text description of it. These free-text descriptions were subsequently examined by a doctor and, where possible, matched to entries in the coding tree. Free-text descriptions which could not be matched with very high probability have been marked as unclassifiable.-Variable type:binary	0.922282
binary.20003_1140879540.txt	1738628909237mAD_Male_batch_PC_Allchr_ldsc.txt.gz	0.03942	0.114	0.3457	0.7296	0.003343	0.001218	1.009	0.0067	-0.005855	0.006951	Treatment/medication code: fluoxetine	361141	4140	357001	UK Biobank	https://docs.google.com/spreadsheets/d/1kvPoupSzsSFBNSztMzl04xMoSC3Kcx3CrjVf4yBmESU/edit?ts=5b5f17db#gid=227859291	PHESANT Transformation:20003_0 || CAT-MUL-BINARY-VAR 1140879540 || Indicator name x137_0_0 || Remove indicator var NAs: 53 || Remove indicator var <0: 0 || Removed 0 examples != 1140879540 but with missing value (<0) || sample 357001/4140(361141) ||-Notes:Code for treatment Negative codes indicate free-text entry.-Variable type:binary	0.922282
binary.22608_0.txt	1738628909237mAD_Male_batch_PC_Allchr_ldsc.txt.gz	-0.02552	0.07298	-0.3497	0.7266	0.029	0.005896	1.011	0.007491	0.01203	0.006249	Workplace very hot: Rarely/never	90644	68705	21939	UK Biobank	https://docs.google.com/spreadsheets/d/1kvPoupSzsSFBNSztMzl04xMoSC3Kcx3CrjVf4yBmESU/edit?ts=5b5f17db#gid=227859291	PHESANT Transformation:22608_0 || CAT-MUL-BINARY-VAR 0 || NO_NAN Remove NA participants 270293 || Removed 257 examples != 0 but with missing value (<0) || sample 21939/68705(90644) ||-Notes:Participant asked Thinking about the place where you worked: Was it very hot? Participants were allowed to skip answering this question.-Variable type:binary	0.922282
binary.41231_1.txt	1738628909237mAD_Male_batch_PC_Allchr_ldsc.txt.gz	-0.0182	0.05247	-0.3468	0.7287	0.01806	0.001882	1.107	0.009094	0.02289	0.00689	Hospital episode type: General episode	361194	246807	114387	UK Biobank	https://docs.google.com/spreadsheets/d/1kvPoupSzsSFBNSztMzl04xMoSC3Kcx3CrjVf4yBmESU/edit?ts=5b5f17db#gid=227859291	PHESANT Transformation:41231_0 || CAT-MUL-BINARY-VAR 1 || ALL || Removed 0 examples != 1 but with missing value (<0) || sample 114387/246807(361194) ||-Notes:This field is a summary of the distinct episode type codes a participant has had recorded across all their episodes in hospital. Hospital episode type identifies whether the period of care in hospital was a general episode or a psychiatric episode, for example. In order to conduct analyses using the source information, researchers must select the corresponding Spell and Episode (~F41132~) data.-Variable type:binary	0.922282
binary.6158_1.txt	1738628909237mAD_Male_batch_PC_Allchr_ldsc.txt.gz	0.04073	0.1175	0.3467	0.7288	0.08524	0.03761	0.9991	0.006871	0.005439	0.005757	Why reduced smoking: Illness or ill health	11443	1604	9839	UK Biobank	https://docs.google.com/spreadsheets/d/1kvPoupSzsSFBNSztMzl04xMoSC3Kcx3CrjVf4yBmESU/edit?ts=5b5f17db#gid=227859291	PHESANT Transformation:6158_0 || CAT-MUL-BINARY-VAR 1 || NO_NAN Remove NA participants 349256 || Removed 495 examples != 1 but with missing value (<0) || sample 9839/1604(11443) ||-Notes:ACE touchscreen question Why did you reduce your smoking? (You can select more than one answer) The following checks were performed: If code -7 was selected, then no additional choices were allowed. If code -1 was selected, then no additional choices were allowed. If code -3 was selected, then no additional choices were allowed. ~F6158~ was collected from participants who indicated they currently smoke tobacco on most or all days, as defined by their answers to ~F1239~ and those who smoke less nowadays than 10 years ago, as defined by their answers to ~F1239~-Variable type:binary	0.922282
categorical.K21.txt	1738628909237mAD_Male_batch_PC_Allchr_ldsc.txt.gz	0.0226	0.06521	0.3466	0.7289	0.008926	0.001267	1.006	0.006594	-0.003281	0.006153	Diagnoses - main ICD10: K21 Gastro-oesophageal reflux disease	361194	10743	350451	UK Biobank	https://docs.google.com/spreadsheets/d/1kvPoupSzsSFBNSztMzl04xMoSC3Kcx3CrjVf4yBmESU/edit?ts=5b5f17db#gid=227859291	PHESANT Transformation:NA-Notes:NA-Variable type:categorical-Phenotype ID:K21	0.922282
MVP_R4.1000G_AGR.ALT_Min_INT.EUR.GIA.dbGaP.txt.gz_ldsc	1738628909237mAD_Male_batch_PC_Allchr_ldsc.txt.gz	-0.01978	0.05689	-0.3476	0.7281	0.0852	0.0077	1.4916	0.0335	-0.02551	0.0254	alanine transaminase (ALT, minimum, inv-norm transformed)	406784			MVP	https://phenomics.va.ornl.gov/web/cipher/pheweb	https://www.science.org/doi/10.1126/science.adj1191	0.922282
MVP_R4.1000G_AGR.Phe_367_2.EUR.GIA.dbGaP.txt.gz_ldsc	1738628909237mAD_Male_batch_PC_Allchr_ldsc.txt.gz	-0.022	0.06321	-0.348	0.7278	0.0139	0.0016	1.1091	0.0086	-0.0024156	0.0064	Astigmatism	379260	109338	269922	MVP	https://phenomics.va.ornl.gov/web/cipher/pheweb	https://www.science.org/doi/10.1126/science.adj1985	0.922282
MVP_R4.1000G_AGR.Phe_528_3.EUR.GIA.dbGaP.txt.gz_ldsc	1738628909237mAD_Male_batch_PC_Allchr_ldsc.txt.gz	0.03939	0.1125	0.3503	0.7261	0.003	0.001	0.9901	0.0067	-0.0089931	0.0067	Cellulitis and abscess of oral soft tissues	446918	1055	445863	MVP	https://phenomics.va.ornl.gov/web/cipher/pheweb	https://www.science.org/doi/10.1126/science.adj2296	0.922282
MVP_R4.1000G_AGR.Phe_705_8.EUR.GIA.dbGaP.txt.gz.ctg	1738628909237mAD_Male_batch_PC_Allchr_ldsc.txt.gz	-0.07541	0.2183	-0.3455	0.7297	0.000668	0.000923	1.016	0.007116	0.003255	0.005606	Hyperhidrosis	444318	2571	441747	MVP (EUR)	https://ftp.ncbi.nlm.nih.gov/dbgap/studies/phs002453/analyses/GIA/	Phe_705_8. PheCodes_Dermatological System	0.922282
MVP_R4.1000G_AGR.Phe_738_4.EUR.GIA.dbGaP.txt.gz_ldsc	1738628909237mAD_Male_batch_PC_Allchr_ldsc.txt.gz	-0.03791	0.1098	-0.3454	0.7298	0.0029	0.0009	1.0233	0.0065	0.00026571	0.007	Acquired spondylolisthesis	442967	4995	437972	MVP	https://phenomics.va.ornl.gov/web/cipher/pheweb	https://www.science.org/doi/10.1126/science.adj2671	0.922282
MVP_R4.1000G_AGR.Phe_938_2.EUR.GIA.dbGaP.txt.gz_ldsc	1738628909237mAD_Male_batch_PC_Allchr_ldsc.txt.gz	0.03237	0.09359	0.3459	0.7295	0.0039	0.0016	1.0372	0.0096	-0.0073047	0.0072	Chronic dermatitis due to solar radiation	439219	7244	431975	MVP	https://phenomics.va.ornl.gov/web/cipher/pheweb	https://www.science.org/doi/10.1126/science.adj2806	0.922282
MVP_R4.1000G_AGR.TotChol_Mean_INT.EUR.GIA.dbGaP.txt.gz_ldsc	1738628909237mAD_Male_batch_PC_Allchr_ldsc.txt.gz	0.03093	0.08975	0.3446	0.7304	0.124	0.016	1.6175	0.0746	0.08272	0.0654	total cholesterol (mean, inv-norm transformed)	397615			MVP	https://phenomics.va.ornl.gov/web/cipher/pheweb	https://www.science.org/doi/10.1126/science.adj2918	0.922628
binary.22601_21133024.txt	1738628909237mAD_Male_batch_PC_Allchr_ldsc.txt.gz	-0.04532	0.1319	-0.3437	0.7311	0.0112	0.004551	0.9902	0.007438	0.003242	0.006701	Job coding: mathematician	89866	144	89722	UK Biobank	https://docs.google.com/spreadsheets/d/1kvPoupSzsSFBNSztMzl04xMoSC3Kcx3CrjVf4yBmESU/edit?ts=5b5f17db#gid=227859291	PHESANT Transformation:22601_0 || CAT-MUL-BINARY-VAR 21133024 || Indicator name x22599_0_0 || Remove indicator var NAs: 271328 || Remove indicator var <0: 0 || Removed 0 examples != 21133024 but with missing value (<0) || sample 89722/144(89866) ||-Notes:Participants were asked to select a job group by navigating down a three-level tree. This field records the code they selected at the final level of the tree.-Variable type:binary	0.922747
MVP_R4.1000G_AGR.Phe_362_6.EUR.GIA.dbGaP.txt.gz_ldsc	1738628909237mAD_Male_batch_PC_Allchr_ldsc.txt.gz	0.02925	0.08514	0.3435	0.7312	0.0045	0.0013	1.0363	0.0075	0.0029124	0.0056	Peripheral retinal degenerations	441061	7208	433853	MVP	https://phenomics.va.ornl.gov/web/cipher/pheweb	https://www.science.org/doi/10.1126/science.adj1961	0.922747
MVP_R4.1000G_AGR.Phe_938_2.EUR.GIA.dbGaP.txt.gz.ctg	1738628909237mAD_Male_batch_PC_Allchr_ldsc.txt.gz	0.03211	0.09361	0.3431	0.7315	0.003936	0.001645	1.037	0.009573	-0.007297	0.007201	Chronic dermatitis due to solar radiation	439219	7244	431975	MVP (EUR)	https://ftp.ncbi.nlm.nih.gov/dbgap/studies/phs002453/analyses/GIA/	Phe_938_2. PheCodes_Dermatological System	0.922747
MVP_R4.1000G_AGR.SibMHDep.EUR.GIA.dbGaP.txt.gz_ldsc	1738628909237mAD_Male_batch_PC_Allchr_ldsc.txt.gz	0.02288	0.06675	0.3428	0.7318	0.0103	0.0017	1.0543	0.0079	0.0031193	0.0064	Biological Sibling: Depression	315668	25961	289707	MVP	https://phenomics.va.ornl.gov/web/cipher/pheweb	https://www.science.org/doi/10.1126/science.adj2877	0.922747
100003_raw.txt	1738628909237mAD_Male_batch_PC_Allchr_ldsc.txt.gz	-0.03914	0.1146	-0.3416	0.7326	0.02491	0.009001	1.004	0.007234	-0.002734	0.005745	Protein	51453			UK Biobank	https://docs.google.com/spreadsheets/d/1kvPoupSzsSFBNSztMzl04xMoSC3Kcx3CrjVf4yBmESU/edit?ts=5b5f17db#gid=227859291	PHESANT Transformation:100003_0|| CONTINUOUS MAIN || CONTINUOUS || ||-Notes:Protein. Estimated intake, based on food and beverage consumption yesterday, excluding any supplements.-Variable type:continuous_raw	0.923344
MVP_R4.1000G_AGR.SkMsRAMed.EUR.GIA.dbGaP.txt.gz_ldsc	1738628909237mAD_Male_batch_PC_Allchr_ldsc.txt.gz	-0.02278	0.06686	-0.3406	0.7334	0.0112	0.0016	1.0424	0.0083	0.007248	0.007	Takes medication for Rheumatoid Arthritis?	315668	14438	301230	MVP	https://phenomics.va.ornl.gov/web/cipher/pheweb	https://www.science.org/doi/10.1126/science.adj2891	0.92394
100013_raw.txt	1738628909237mAD_Male_batch_PC_Allchr_ldsc.txt.gz	0.1015	0.3009	0.3373	0.7359	0.004104	0.00812	1.003	0.006293	0.009362	0.006631	Vitamin B12	51453			UK Biobank	https://docs.google.com/spreadsheets/d/1kvPoupSzsSFBNSztMzl04xMoSC3Kcx3CrjVf4yBmESU/edit?ts=5b5f17db#gid=227859291	PHESANT Transformation:100013_0|| CONTINUOUS MAIN || CONTINUOUS || ||-Notes:Vitamin B12. Estimated intake, based on food and beverage consumption yesterday, excluding any supplements.-Variable type:continuous_raw	0.92512
5116_raw.txt	1738628909237mAD_Male_batch_PC_Allchr_ldsc.txt.gz	-0.02108	0.06249	-0.3374	0.7358	0.06844	0.007782	1.016	0.00802	0.003978	0.006341	3mm cylindrical power (right)	75410			UK Biobank	https://docs.google.com/spreadsheets/d/1kvPoupSzsSFBNSztMzl04xMoSC3Kcx3CrjVf4yBmESU/edit?ts=5b5f17db#gid=227859291	PHESANT Transformation:5116_0|| CONTINUOUS MAIN || CONTINUOUS || ||-Notes:This is the cylindrical power of keratometry results taken at 3mm for the right eye (0 indicates none)-Variable type:continuous_raw	0.92512
MVP_R4.1000G_AGR.CaPros.EUR.GIA.dbGaP.txt.gz_ldsc	1738628909237mAD_Male_batch_PC_Allchr_ldsc.txt.gz	0.01592	0.04706	0.3384	0.7351	0.0566	0.0061	1.1853	0.0348	-0.0057239	0.0094	Prostate Cancer	293201	28645	264556	MVP	https://phenomics.va.ornl.gov/web/cipher/pheweb	https://www.science.org/doi/10.1126/science.adj1224	0.92512
MVP_R4.1000G_AGR.Phe_1019.EUR.GIA.dbGaP.txt.gz_ldsc	1738628909237mAD_Male_batch_PC_Allchr_ldsc.txt.gz	0.02961	0.08785	0.337	0.7361	0.0048	0.0011	1.0687	0.0067	0.0021057	0.0078	Other ill-defined and unknown causes of morbidity and mortality	415222	23253	391969	MVP	https://phenomics.va.ornl.gov/web/cipher/pheweb	https://www.science.org/doi/10.1126/science.adj1555	0.92512
MVP_R4.1000G_AGR.Phe_473.EUR.GIA.dbGaP.txt.gz_ldsc	1738628909237mAD_Male_batch_PC_Allchr_ldsc.txt.gz	0.02662	0.07895	0.3372	0.736	0.0059	0.0012	1.0394	0.0082	0.0061218	0.0062	Diseases of the larynx and vocal cords	438298	18793	419505	MVP	https://phenomics.va.ornl.gov/web/cipher/pheweb	https://www.science.org/doi/10.1126/science.adj2199	0.92512
MVP_R4.1000G_AGR.Phe_681_3.EUR.GIA.dbGaP.txt.gz_ldsc	1738628909237mAD_Male_batch_PC_Allchr_ldsc.txt.gz	-0.03106	0.09225	-0.3367	0.7363	0.0031	0.0011	1.028	0.0072	0.000507	0.0056	Cellulitis and abscess of arm/hand	439129	7190	431939	MVP	https://phenomics.va.ornl.gov/web/cipher/pheweb	https://www.science.org/doi/10.1126/science.adj2536	0.92512
20151_raw.txt	1738628909237mAD_Male_batch_PC_Allchr_ldsc.txt.gz	0.01033	0.03089	0.3343	0.7381	0.2304	0.01091	1.137	0.0223	-0.003857	0.009739	Forced vital capacity (FVC), Best measure	272338			UK Biobank	https://docs.google.com/spreadsheets/d/1kvPoupSzsSFBNSztMzl04xMoSC3Kcx3CrjVf4yBmESU/edit?ts=5b5f17db#gid=227859291	PHESANT Transformation:20151_0|| CONTINUOUS MAIN || CONTINUOUS || ||-Notes:Highest measure from the array of values for Forced Vital Capacity (FVC) (~F3062~), which was acceptable according to corresponding acceptability field (~F3061~). A blow was deemed acceptable if recorded as 0 (no problems) or 32 (0x20 - USER_ACCEPTED). This derived data field has come from Professor Martin Tobin at the University of Leicester.-Variable type:continuous_raw	0.925987
binary.41215_0.txt	1738628909237mAD_Male_batch_PC_Allchr_ldsc.txt.gz	-0.02753	0.08215	-0.3351	0.7375	0.005766	0.001288	1.016	0.007389	0.007226	0.006278	Detention categories: Informal, not formally detained	361194	28228	332966	UK Biobank	https://docs.google.com/spreadsheets/d/1kvPoupSzsSFBNSztMzl04xMoSC3Kcx3CrjVf4yBmESU/edit?ts=5b5f17db#gid=227859291	PHESANT Transformation:41215_0 || CAT-MUL-BINARY-VAR 0 || ALL || Removed 0 examples != 0 but with missing value (<0) || sample 332966/28228(361194) ||-Notes:This field is a summary of the distinct detention category codes a participant has had recorded across all their episodes in hospital. Detention category identifies the legislation under which the person was detained. In order to conduct analyses using the source information, researchers must select the corresponding Spell and Episode (~F41128~) data-field.-Variable type:binary	0.925987
MVP_R4.1000G_AGR.Phe_588_1.EUR.GIA.dbGaP.txt.gz_ldsc	1738628909237mAD_Male_batch_PC_Allchr_ldsc.txt.gz	-0.03789	0.1134	-0.334	0.7383	0.0025	0.001	1.0136	0.0076	-0.00095941	0.0059	Renal osteodystrophy	450068	1646	448422	MVP	https://phenomics.va.ornl.gov/web/cipher/pheweb	https://www.science.org/doi/10.1126/science.adj2426	0.925987
MVP_R4.1000G_AGR.Phe_681_2.EUR.GIA.dbGaP.txt.gz.ctg	1738628909237mAD_Male_batch_PC_Allchr_ldsc.txt.gz	-0.05038	0.1507	-0.3342	0.7382	0.00148	0.0009947	1.008	0.006822	-0.000561	0.006367	Cellulitis and abscess of face/neck	444360	3580	440780	MVP (EUR)	https://ftp.ncbi.nlm.nih.gov/dbgap/studies/phs002453/analyses/GIA/	Phe_681_2. PheCodes_Dermatological System	0.925987
1689282611210icogs_onco_gwas_meta_overall_breast_cancer_summary_level_statistics.txt.snp.ctg.gz	1738628909237mAD_Male_batch_PC_Allchr_ldsc.txt.gz	0.01217	0.03693	0.3296	0.7417	0.2138	0.02305	1.196	0.03763	0.01022	0.008863	Breast Cancer	228951	122977	105974	BCAC	http://bcac.ccge.medschl.cam.ac.uk/bcacdata/oncoarray/gwas-icogs-and-oncoarray-summary-results/	Kyriaki Michailidou et al. Association analysis identifies 65 new breast cancer risk loci. Nature 2017	0.926176
22503_raw.txt	1738628909237mAD_Male_batch_PC_Allchr_ldsc.txt.gz	-0.08552	0.2694	-0.3175	0.7509	0.01781	0.0323	1.004	0.006194	0.01001	0.00652	Years of cough on most days	12593			UK Biobank	https://docs.google.com/spreadsheets/d/1kvPoupSzsSFBNSztMzl04xMoSC3Kcx3CrjVf4yBmESU/edit?ts=5b5f17db#gid=227859291	PHESANT Transformation:22503_0|| INTEGER || CONTINUOUS || ||-Notes:Participants who indicated they coughed on most days were asked: For how many years have you had this cough?-Variable type:continuous_raw	0.926176
binary.1210.txt	1738628909237mAD_Male_batch_PC_Allchr_ldsc.txt.gz	0.01282	0.04029	0.3182	0.7503	0.05487	0.002657	1.052	0.009821	0.006091	0.00793	Snoring	336320	125656	210664	UK Biobank	https://docs.google.com/spreadsheets/d/1kvPoupSzsSFBNSztMzl04xMoSC3Kcx3CrjVf4yBmESU/edit?ts=5b5f17db#gid=227859291	PHESANT Transformation:1210_0|| CAT-SINGLE || Inc(>=10): 1(125656) || Inc(>=10): 2(210664) || CAT-SINGLE-BINARY || sample 125656/210664(336320) ||-Notes:ACE touchscreen question Does your partner or a close relative or friend complain about your snoring? If the participant activated the Help button they were shown the message: If you are unsure, please provide an estimate or select Do not know.-Variable type:binary	0.926176
binary.1418_6.txt	1738628909237mAD_Male_batch_PC_Allchr_ldsc.txt.gz	0.01888	0.05734	0.3293	0.7419	0.01213	0.001682	1.017	0.007353	-0.001939	0.005827	Milk type used: Never/rarely have milk	360806	11587	349219	UK Biobank	https://docs.google.com/spreadsheets/d/1kvPoupSzsSFBNSztMzl04xMoSC3Kcx3CrjVf4yBmESU/edit?ts=5b5f17db#gid=227859291	PHESANT Transformation:1418_0 || CAT-SINGLE || CAT-SINGLE-BINARY-VAR: 6 || Inc(>=10): 6(11587) ||-Notes:ACE touchscreen question What type of milk do you mainly use? If the participant activated the Help button they were shown the message: If you use more than one type of milk, please select the one that you drink the most. If you are unsure, select Do not know.-Variable type:binary	0.926176
binary.20002_1331.txt	1738628909237mAD_Male_batch_PC_Allchr_ldsc.txt.gz	0.04204	0.1297	0.3242	0.7458	0.002725	0.00117	0.9949	0.007078	0.0009662	0.006617	Non-cancer illness code, self-reported: pernicious anaemia	361141	1109	360032	UK Biobank	https://docs.google.com/spreadsheets/d/1kvPoupSzsSFBNSztMzl04xMoSC3Kcx3CrjVf4yBmESU/edit?ts=5b5f17db#gid=227859291	PHESANT Transformation:20002_0 || CAT-MUL-BINARY-VAR 1331 || Indicator name x135_0_0 || Remove indicator var NAs: 53 || Remove indicator var <0: 0 || Removed 0 examples != 1331 but with missing value (<0) || sample 360032/1109(361141) ||-Notes:Code for non-cancer illness. If the participant was uncertain of the type of illness they had had, then they described it to the interviewer (a trained nurse) who attempted to place it within the coding tree. If the illness could not be located in the coding tree then the interviewer entered a free-text description of it. These free-text descriptions were subsequently examined by a doctor and, where possible, matched to entries in the coding tree. Free-text descriptions which could not be matched with very high probability have been marked as unclassifiable.-Variable type:binary	0.926176
binary.20003_1140864992.txt	1738628909237mAD_Male_batch_PC_Allchr_ldsc.txt.gz	0.02466	0.07568	0.3259	0.7445	0.007561	0.001304	1.016	0.007806	-0.002969	0.005748	Treatment/medication code: tramadol	361141	4011	357130	UK Biobank	https://docs.google.com/spreadsheets/d/1kvPoupSzsSFBNSztMzl04xMoSC3Kcx3CrjVf4yBmESU/edit?ts=5b5f17db#gid=227859291	PHESANT Transformation:20003_0 || CAT-MUL-BINARY-VAR 1140864992 || Indicator name x137_0_0 || Remove indicator var NAs: 53 || Remove indicator var <0: 0 || Removed 0 examples != 1140864992 but with missing value (<0) || sample 357130/4011(361141) ||-Notes:Code for treatment Negative codes indicate free-text entry.-Variable type:binary	0.926176
binary.20003_1140872228.txt	1738628909237mAD_Male_batch_PC_Allchr_ldsc.txt.gz	-0.03486	0.1079	-0.3229	0.7468	0.003384	0.001221	0.9941	0.006387	0.002271	0.005443	Treatment/medication code: gabapentin	361141	1674	359467	UK Biobank	https://docs.google.com/spreadsheets/d/1kvPoupSzsSFBNSztMzl04xMoSC3Kcx3CrjVf4yBmESU/edit?ts=5b5f17db#gid=227859291	PHESANT Transformation:20003_0 || CAT-MUL-BINARY-VAR 1140872228 || Indicator name x137_0_0 || Remove indicator var NAs: 53 || Remove indicator var <0: 0 || Removed 0 examples != 1140872228 but with missing value (<0) || sample 359467/1674(361141) ||-Notes:Code for treatment Negative codes indicate free-text entry.-Variable type:binary	0.926176
binary.20003_1140909790.txt	1738628909237mAD_Male_batch_PC_Allchr_ldsc.txt.gz	0.0415	0.1259	0.3296	0.7417	0.003033	0.001086	0.9883	0.006898	-0.00468	0.008134	Treatment/medication code: chlorphenamine	361141	217	360924	UK Biobank	https://docs.google.com/spreadsheets/d/1kvPoupSzsSFBNSztMzl04xMoSC3Kcx3CrjVf4yBmESU/edit?ts=5b5f17db#gid=227859291	PHESANT Transformation:20003_0 || CAT-MUL-BINARY-VAR 1140909790 || Indicator name x137_0_0 || Remove indicator var NAs: 53 || Remove indicator var <0: 0 || Removed 0 examples != 1140909790 but with missing value (<0) || sample 360924/217(361141) ||-Notes:Code for treatment Negative codes indicate free-text entry.-Variable type:binary	0.926176
binary.22506_114.txt	1738628909237mAD_Male_batch_PC_Allchr_ldsc.txt.gz	0.01587	0.04911	0.3232	0.7466	0.08167	0.007975	1.029	0.008953	0.008509	0.006694	Tobacco smoking: Never smoked	91353	54520	36833	UK Biobank	https://docs.google.com/spreadsheets/d/1kvPoupSzsSFBNSztMzl04xMoSC3Kcx3CrjVf4yBmESU/edit?ts=5b5f17db#gid=227859291	PHESANT Transformation:22506_0 || CAT-SINGLE || CAT-SINGLE-BINARY-VAR: 114 || Inc(>=10): 114(54520) ||-Notes:Participants asked Do you smoke tobacco now?-Variable type:binary	0.926176
binary.2415.txt	1738628909237mAD_Male_batch_PC_Allchr_ldsc.txt.gz	-0.02255	0.06946	-0.3246	0.7455	0.02185	0.00322	1.018	0.007308	0.01198	0.007586	Had major operations	165737	106506	59231	UK Biobank	https://docs.google.com/spreadsheets/d/1kvPoupSzsSFBNSztMzl04xMoSC3Kcx3CrjVf4yBmESU/edit?ts=5b5f17db#gid=227859291	PHESANT Transformation:2415_0|| CAT-SINGLE || Inc(>=10): 1(106506) || Inc(>=10): 0(59231) || CAT-SINGLE-BINARY || sample 59231/106506(165737) ||-Notes:ACE touchscreen question Have you had any major operations? (For example, operations that required an overnight stay in hospital) If the participant activated the Help button they were shown the message: If you are unsure if you have had a 'major' operation select Do not know and you will be asked about this by an interviewer later during this visit. ~F2415~ is male question equivalent of female question ~F2844~-Variable type:binary	0.926176
binary.3404.txt	1738628909237mAD_Male_batch_PC_Allchr_ldsc.txt.gz	-0.02932	0.09129	-0.3212	0.748	0.01851	0.005403	1.011	0.007339	-0.0007914	0.005199	Neck/shoulder pain for 3+ months	81276	56156	25120	UK Biobank	https://docs.google.com/spreadsheets/d/1kvPoupSzsSFBNSztMzl04xMoSC3Kcx3CrjVf4yBmESU/edit?ts=5b5f17db#gid=227859291	PHESANT Transformation:3404_0|| CAT-SINGLE || Inc(>=10): 1(56156) || Inc(>=10): 0(25120) || CAT-SINGLE-BINARY || sample 25120/56156(81276) ||-Notes:ACE touchscreen question Have you had neck or shoulder pains for more than 3 months? ~F3404~ was collected from participants who indicated that in the last month they experienced neck or shoulder pain that interfered with their usual activities, as defined by their answers to ~F6159~-Variable type:binary	0.926176
binary.4803_0.txt	1738628909237mAD_Male_batch_PC_Allchr_ldsc.txt.gz	0.01924	0.05831	0.3299	0.7415	0.05423	0.004768	1.012	0.007523	0.001442	0.006471	Tinnitus: No, never	117882	83615	34267	UK Biobank	https://docs.google.com/spreadsheets/d/1kvPoupSzsSFBNSztMzl04xMoSC3Kcx3CrjVf4yBmESU/edit?ts=5b5f17db#gid=227859291	PHESANT Transformation:4803_0 || CAT-SINGLE || CAT-SINGLE-BINARY-VAR: 0 || Inc(>=10): 0(83615) ||-Notes:ACE touchscreen question Do you get or have you had noises (such as ringing or buzzing) in your head or in one or both ears that lasts for more than five minutes at a time? ~F4803~ was collected from all participants except those who indicated they were completely deaf, as defined by their answers to ~F2247~-Variable type:binary	0.926176
binary.6147_4.txt	1738628909237mAD_Male_batch_PC_Allchr_ldsc.txt.gz	-0.02199	0.06845	-0.3212	0.748	0.008121	0.001407	1.021	0.00737	0.001283	0.006276	Reason for glasses/contact lenses: For 'astigmatism'	360677	9752	350925	UK Biobank	https://docs.google.com/spreadsheets/d/1kvPoupSzsSFBNSztMzl04xMoSC3Kcx3CrjVf4yBmESU/edit?ts=5b5f17db#gid=227859291	PHESANT Transformation:6147_0 || CAT-MUL-BINARY-VAR 4 || Indicator name x2207_0_0 || Remove indicator var NAs: 179 || Remove indicator var <0: 338 || Removed 0 examples != 4 but with missing value (<0) || sample 350925/9752(360677) ||-Notes:ACE touchscreen question Why were you prescribed glasses/contacts? (You can select more than one answer) The following checks were performed: If code -1 was selected, then no additional choices were allowed. If code -3 was selected, then no additional choices were allowed. ~F6147~ was collected from participants who indicated they wear glasses or contact lenses to correct their vision, as defined by their answers to ~F2207~-Variable type:binary	0.926176
binary.6151_2.txt	1738628909237mAD_Male_batch_PC_Allchr_ldsc.txt.gz	0.0455	0.142	0.3205	0.7486	0.001323	0.00109	1.005	0.006614	0.002675	0.006411	Fractured bone site(s): Leg	359241	2311	356930	UK Biobank	https://docs.google.com/spreadsheets/d/1kvPoupSzsSFBNSztMzl04xMoSC3Kcx3CrjVf4yBmESU/edit?ts=5b5f17db#gid=227859291	PHESANT Transformation:6151_0 || CAT-MUL-BINARY-VAR 2 || Indicator name x2463_0_0 || Remove indicator var NAs: 181 || Remove indicator var <0: 1772 || Removed 0 examples != 2 but with missing value (<0) || sample 356930/2311(359241) ||-Notes:ACE touchscreen question Which bones did you fracture/break? (You can select more than one answer) The following checks were performed: If code -1 was selected, then no additional choices were allowed. If code -3 was selected, then no additional choices were allowed. ~F6151~ was collected from participants who indicated they have had fractured/broken bones in the last 5 years, as defined by their answers to ~F2463~-Variable type:binary	0.926176
binary.6157_1.txt	1738628909237mAD_Male_batch_PC_Allchr_ldsc.txt.gz	-0.03068	0.09662	-0.3176	0.7508	0.01633	0.005077	1.004	0.00732	0.01121	0.006718	Why stopped smoking: Illness or ill health	88516	10637	77879	UK Biobank	https://docs.google.com/spreadsheets/d/1kvPoupSzsSFBNSztMzl04xMoSC3Kcx3CrjVf4yBmESU/edit?ts=5b5f17db#gid=227859291	PHESANT Transformation:6157_0 || CAT-MUL-BINARY-VAR 1 || NO_NAN Remove NA participants 271928 || Removed 750 examples != 1 but with missing value (<0) || sample 77879/10637(88516) ||-Notes:ACE touchscreen question Why did you stop smoking? (You can select more than one answer) The following checks were performed: If code -7 was selected, then no additional choices were allowed. If code -1 was selected, then no additional choices were allowed. If code -3 was selected, then no additional choices were allowed. ~F6157~ was collected from participants who indicated that in the past they smoked tobacco on most or all days, as defined by their answers to ~F1249~ and that during the time they smoked they stopped for more than 6 months, as defined by their answers to ~F1249~-Variable type:binary	0.926176
binary.6159_6.txt	1738628909237mAD_Male_batch_PC_Allchr_ldsc.txt.gz	0.01853	0.05699	0.3251	0.7451	0.02099	0.001694	1.034	0.007697	0.004446	0.007375	Pain type(s) experienced in last month: Hip pain	360391	40500	319891	UK Biobank	https://docs.google.com/spreadsheets/d/1kvPoupSzsSFBNSztMzl04xMoSC3Kcx3CrjVf4yBmESU/edit?ts=5b5f17db#gid=227859291	PHESANT Transformation:6159_0 || CAT-MUL-BINARY-VAR 6 || NO_NAN Remove NA participants 180 || Removed 623 examples != 6 but with missing value (<0) || sample 319891/40500(360391) ||-Notes:ACE touchscreen question In the last month have you experienced any of the following that interfered with your usual activites? (You can select more than one answer) The following checks were performed: If code 8 was selected, then no additional choices were allowed. If code -7 was selected, then no additional choices were allowed. If code -3 was selected, then no additional choices were allowed.-Variable type:binary	0.926176
categorical.M13_DUPUTRYEN.txt	1738628909237mAD_Male_batch_PC_Allchr_ldsc.txt.gz	0.02214	0.06845	0.3234	0.7464	0.0135	0.00286	1.037	0.01851	0.009377	0.009052	Palmar fascial fibromatosis [Dupuytren]	361194	2948	358246	UK Biobank	https://docs.google.com/spreadsheets/d/1kvPoupSzsSFBNSztMzl04xMoSC3Kcx3CrjVf4yBmESU/edit?ts=5b5f17db#gid=227859291	PHESANT Transformation:NA-Notes:NA-Variable type:categorical-Phenotype ID:M13_DUPUTRYEN	0.926176
categorical.M72.txt	1738628909237mAD_Male_batch_PC_Allchr_ldsc.txt.gz	0.02246	0.07003	0.3208	0.7484	0.01218	0.002824	1.04	0.01871	0.009881	0.008646	Diagnoses - main ICD10: M72 Fibroblastic disorders	361194	3193	358001	UK Biobank	https://docs.google.com/spreadsheets/d/1kvPoupSzsSFBNSztMzl04xMoSC3Kcx3CrjVf4yBmESU/edit?ts=5b5f17db#gid=227859291	PHESANT Transformation:NA-Notes:NA-Variable type:categorical-Phenotype ID:M72	0.926176
categorical.N32.txt	1738628909237mAD_Male_batch_PC_Allchr_ldsc.txt.gz	0.03211	0.1005	0.3194	0.7495	0.003605	0.001189	0.9994	0.006837	-0.003599	0.006047	Diagnoses - main ICD10: N32 Other disorders of bladder	361194	4238	356956	UK Biobank	https://docs.google.com/spreadsheets/d/1kvPoupSzsSFBNSztMzl04xMoSC3Kcx3CrjVf4yBmESU/edit?ts=5b5f17db#gid=227859291	PHESANT Transformation:NA-Notes:NA-Variable type:categorical-Phenotype ID:N32	0.926176
categorical.Z09.txt	1738628909237mAD_Male_batch_PC_Allchr_ldsc.txt.gz	0.02901	0.08814	0.3292	0.742	0.005247	0.001281	0.9941	0.007368	0.0007284	0.005457	Diagnoses - main ICD10: Z09 Follow-up examination after treatment for conditions other than malignant neoplasms	361194	8464	352730	UK Biobank	https://docs.google.com/spreadsheets/d/1kvPoupSzsSFBNSztMzl04xMoSC3Kcx3CrjVf4yBmESU/edit?ts=5b5f17db#gid=227859291	PHESANT Transformation:NA-Notes:NA-Variable type:categorical-Phenotype ID:Z09	0.926176
GCST90445838.tsv.common.ctg	1738628909237mAD_Male_batch_PC_Allchr_ldsc.txt.gz	0.01608	0.05061	0.3178	0.7506	0.03733	0.01279	1.153	0.0795	0.03519	0.01044	Apolipoprotein A1	95372			UKB (EUR)	https://www.nature.com/articles/s41467-024-52310-9	GCST90445838. NMR	0.926176
MVP_R4.1000G_AGR.CaSkinMed.EUR.GIA.dbGaP.txt.gz_ldsc	1738628909237mAD_Male_batch_PC_Allchr_ldsc.txt.gz	0.02791	0.08589	0.3249	0.7452	0.0076	0.0024	1.0291	0.0098	-0.0032479	0.0065	Takes medication for skin cancer?	315668	5688	309980	MVP	https://phenomics.va.ornl.gov/web/cipher/pheweb	https://www.science.org/doi/10.1126/science.adj1227	0.926176
MVP_R4.1000G_AGR.GIUlcer.EUR.GIA.dbGaP.txt.gz_ldsc	1738628909237mAD_Male_batch_PC_Allchr_ldsc.txt.gz	0.03279	0.09994	0.3281	0.7429	0.0048	0.0014	1.0504	0.0067	0.0011671	0.0067	Peptic Ulcers	315668	10929	304739	MVP	https://phenomics.va.ornl.gov/web/cipher/pheweb	https://www.science.org/doi/10.1126/science.adj1341	0.926176
MVP_R4.1000G_AGR.Phe_276_13.EUR.GIA.dbGaP.txt.gz_ldsc	1738628909237mAD_Male_batch_PC_Allchr_ldsc.txt.gz	0.02022	0.06185	0.327	0.7437	0.012	0.0015	1.0979	0.0092	-0.0037892	0.0086	Hyperpotassemia	432367	17226	415141	MVP	https://phenomics.va.ornl.gov/web/cipher/pheweb	https://www.science.org/doi/10.1126/science.adj1759	0.926176
MVP_R4.1000G_AGR.Phe_333_4.EUR.GIA.dbGaP.txt.gz_ldsc	1738628909237mAD_Male_batch_PC_Allchr_ldsc.txt.gz	-0.02542	0.08004	-0.3176	0.7508	0.0034	0.0009	1.0086	0.0075	-0.006621	0.0056	Torsion dystonia	449079	2403	446676	MVP	https://phenomics.va.ornl.gov/web/cipher/pheweb	https://www.science.org/doi/10.1126/science.adj1901	0.926176
MVP_R4.1000G_AGR.Phe_369_5.EUR.GIA.dbGaP.txt.gz_ldsc	1738628909237mAD_Male_batch_PC_Allchr_ldsc.txt.gz	0.0348	0.1094	0.318	0.7505	0.0031	0.001	1.0191	0.0062	0.0052405	0.0072	Conjunctivitis, infectious	426714	9377	417337	MVP	https://phenomics.va.ornl.gov/web/cipher/pheweb	https://www.science.org/doi/10.1126/science.adj1998	0.926176
MVP_R4.1000G_AGR.Phe_420.EUR.GIA.dbGaP.txt.gz_ldsc	1738628909237mAD_Male_batch_PC_Allchr_ldsc.txt.gz	0.04144	0.1296	0.3198	0.7491	0.0018	0.001	1.0239	0.007	0.0016278	0.0067	Carditis	442285	7247	435038	MVP	https://phenomics.va.ornl.gov/web/cipher/pheweb	https://www.science.org/doi/10.1126/science.adj2085	0.926176
MVP_R4.1000G_AGR.Phe_571.EUR.GIA.dbGaP.txt.gz_ldsc	1738628909237mAD_Male_batch_PC_Allchr_ldsc.txt.gz	-0.02722	0.08449	-0.3222	0.7473	0.0171	0.0028	1.1196	0.0284	-0.0032271	0.0153	Chronic liver disease and cirrhosis	431959	30744	401215	MVP	https://phenomics.va.ornl.gov/web/cipher/pheweb	https://www.science.org/doi/10.1126/science.adj2369	0.926176
MVP_R4.1000G_AGR.Phe_577_3.EUR.GIA.dbGaP.txt.gz_ldsc	1738628909237mAD_Male_batch_PC_Allchr_ldsc.txt.gz	-0.03122	0.09804	-0.3185	0.7501	0.0027	0.0009	1	0.0071	-0.0018664	0.0057	Cyst and pseudocyst of pancreas	449773	2703	447070	MVP	https://phenomics.va.ornl.gov/web/cipher/pheweb	https://www.science.org/doi/10.1126/science.adj2395	0.926176
MVP_R4.1000G_AGR.Phe_681_3.EUR.GIA.dbGaP.txt.gz.ctg	1738628909237mAD_Male_batch_PC_Allchr_ldsc.txt.gz	-0.03072	0.09221	-0.3332	0.739	0.003058	0.001106	1.028	0.00725	0.000494	0.00558	Cellulitis and abscess of arm/hand	439129	7190	431939	MVP (EUR)	https://ftp.ncbi.nlm.nih.gov/dbgap/studies/phs002453/analyses/GIA/	Phe_681_3. PheCodes_Dermatological System	0.926176
MVP_R4.1000G_AGR.Phe_687.EUR.GIA.dbGaP.txt.gz_ldsc	1738628909237mAD_Male_batch_PC_Allchr_ldsc.txt.gz	0.04073	0.1272	0.3201	0.7489	0.0018	0.001	1.0128	0.0069	-0.00086419	0.0066	Symptoms affecting skin	414399	13930	400469	MVP	https://phenomics.va.ornl.gov/web/cipher/pheweb	https://www.science.org/doi/10.1126/science.adj2544	0.926176
MVP_R4.1000G_AGR.Phe_687.EUR.GIA.dbGaP.txt.gz.ctg	1738628909237mAD_Male_batch_PC_Allchr_ldsc.txt.gz	0.0408	0.1273	0.3206	0.7485	0.00179	0.0009761	1.013	0.006933	-0.0008744	0.006612	Symptoms affecting skin	414399	13930	400469	MVP (EUR)	https://ftp.ncbi.nlm.nih.gov/dbgap/studies/phs002453/analyses/GIA/	Phe_687. PheCodes_Dermatological System	0.926176
MVP_R4.1000G_AGR.Phe_710_19.EUR.GIA.dbGaP.txt.gz_ldsc	1738628909237mAD_Male_batch_PC_Allchr_ldsc.txt.gz	0.02154	0.06734	0.3198	0.7491	0.0076	0.0011	1.0404	0.0068	0.011657	0.0075	Unspecified osteomyelitis	448147	7231	440916	MVP	https://phenomics.va.ornl.gov/web/cipher/pheweb	https://www.science.org/doi/10.1126/science.adj2602	0.926176
MVP_R4.1000G_AGR.Phe_743_9.EUR.GIA.dbGaP.txt.gz_ldsc	1738628909237mAD_Male_batch_PC_Allchr_ldsc.txt.gz	0.02475	0.07793	0.3176	0.7508	0.0055	0.0011	1.0247	0.007	0.008928	0.0067	Osteopenia or other disorder of bone and cartilage	436022	18113	417909	MVP	https://phenomics.va.ornl.gov/web/cipher/pheweb	https://www.science.org/doi/10.1126/science.adj2693	0.926176
MVP_R4.1000G_AGR.Phe_754_2.EUR.GIA.dbGaP.txt.gz_ldsc	1738628909237mAD_Male_batch_PC_Allchr_ldsc.txt.gz	-0.03289	0.102	-0.3226	0.747	0.0024	0.0009	1.0111	0.0066	-0.0056335	0.0067	Spondylolisthesis, congenital	449510	1583	447927	MVP	https://phenomics.va.ornl.gov/web/cipher/pheweb	https://www.science.org/doi/10.1126/science.adj2708	0.926176
MVP_R4.1000G_AGR.Phe_773.EUR.GIA.dbGaP.txt.gz_ldsc	1738628909237mAD_Male_batch_PC_Allchr_ldsc.txt.gz	-0.01455	0.04576	-0.3179	0.7506	0.031	0.0019	1.1486	0.0088	-0.0024936	0.0068	Pain in limb	371242	123382	247860	MVP	https://phenomics.va.ornl.gov/web/cipher/pheweb	https://www.science.org/doi/10.1126/science.adj2730	0.926176
MVP_R4.1000G_AGR.proBNP_Mean_INT.EUR.GIA.dbGaP.txt.gz_ldsc	1738628909237mAD_Male_batch_PC_Allchr_ldsc.txt.gz	0.03819	0.1182	0.323	0.7467	0.045	0.0226	1.0367	0.0076	0.0014507	0.0065	pro-brain natriuretic peptide (proBNP, mean, inv-norm transformed)	23211			MVP	https://phenomics.va.ornl.gov/web/cipher/pheweb	https://www.science.org/doi/10.1126/science.adj2841	0.926176
SDF1a.data.freq.final	1738628909237mAD_Male_batch_PC_Allchr_ldsc.txt.gz	-0.07694	0.2384	-0.3228	0.7469	0.03605	0.04829	0.989	0.007434	0.008706	0.007539	Stromal Cell-Derived Factor 1alpha	8293			Young Finns Study (YFS)	http://www.computationalmedicine.fi/data	Genome-wide Association Study Identifies 27 Loci Influencing Concentrations of Circulating Cytokines and Growth Factors	0.926176
binary.22616_0.txt	1738628909237mAD_Male_batch_PC_Allchr_ldsc.txt.gz	0.03341	0.1054	0.3169	0.7513	0.01594	0.004309	0.9968	0.006767	-0.003944	0.007074	Breathing problems during period of job: No	91149	89591	1558	UK Biobank	https://docs.google.com/spreadsheets/d/1kvPoupSzsSFBNSztMzl04xMoSC3Kcx3CrjVf4yBmESU/edit?ts=5b5f17db#gid=227859291	PHESANT Transformation:22616_0 || CAT-MUL-BINARY-VAR 0 || NO_NAN Remove NA participants 270045 || Removed 0 examples != 0 but with missing value (<0) || sample 1558/89591(91149) ||-Notes:Particpant asked: When you had this job, did you have problems with your breathing?-Variable type:binary	0.926265
binary.100920_2102.txt	1738628909237mAD_Male_batch_PC_Allchr_ldsc.txt.gz	-0.03631	0.1148	-0.3164	0.7517	0.01724	0.008716	0.9995	0.006901	0.003583	0.006301	Type milk consumed: semiskimmed	51427	31930	19497	UK Biobank	https://docs.google.com/spreadsheets/d/1kvPoupSzsSFBNSztMzl04xMoSC3Kcx3CrjVf4yBmESU/edit?ts=5b5f17db#gid=227859291	PHESANT Transformation:100920_0 || CAT-SINGLE || CAT-SINGLE-BINARY-VAR: 2102 || Inc(>=10): 2102(31930) ||-Notes:Question asked: Which type of milk did you use most frequently yesterday? Remember milk in drinks, on cereal and in cooking. If the participant activated the Help feature they were shown the message: If you typically use more than one type of milk, please select the one you use the most, even if it is only used slightly more than other types. If you had 1% fat milk (e.g. Sainsbury's orange top milk) then please select Semi-skimmed milk.-Variable type:binary	0.926354
MVP_R4.1000G_AGR.Phe_371_2.EUR.GIA.dbGaP.txt.gz_ldsc	1738628909237mAD_Male_batch_PC_Allchr_ldsc.txt.gz	-0.02485	0.07867	-0.3159	0.7521	0.0049	0.001	1.0343	0.0072	-0.0022971	0.0061	Conjunctivitis, noninfectious	437072	9521	427551	MVP	https://phenomics.va.ornl.gov/web/cipher/pheweb	https://www.science.org/doi/10.1126/science.adj2006	0.926443
MVP_R4.1000G_AGR.Phe_726_3.EUR.GIA.dbGaP.txt.gz_ldsc	1738628909237mAD_Male_batch_PC_Allchr_ldsc.txt.gz	0.02439	0.07777	0.3137	0.7538	0.0057	0.0011	1.0305	0.0074	-0.014602	0.0063	Bursitis	434169	13832	420337	MVP	https://phenomics.va.ornl.gov/web/cipher/pheweb	https://www.science.org/doi/10.1126/science.adj2637	0.928133
100009_raw.txt	1738628909237mAD_Male_batch_PC_Allchr_ldsc.txt.gz	0.02848	0.09109	0.3127	0.7545	0.03846	0.009148	1.011	0.007519	0.003867	0.005525	Englyst dietary fibre	51453			UK Biobank	https://docs.google.com/spreadsheets/d/1kvPoupSzsSFBNSztMzl04xMoSC3Kcx3CrjVf4yBmESU/edit?ts=5b5f17db#gid=227859291	PHESANT Transformation:100009_0|| CONTINUOUS MAIN || CONTINUOUS || ||-Notes:Englyst dietary fibre. Estimated intake, based on food and beverage consumption yesterday, excluding any supplements.-Variable type:continuous_raw	0.928309
MVP_R4.1000G_AGR.Phe_444_1.EUR.GIA.dbGaP.txt.gz_ldsc	1738628909237mAD_Male_batch_PC_Allchr_ldsc.txt.gz	0.03415	0.1093	0.3126	0.7546	0.0024	0.001	1.0219	0.0074	-0.0020267	0.0061	Arterial embolism and thrombosis of lower extremity artery	448763	2088	446675	MVP	https://phenomics.va.ornl.gov/web/cipher/pheweb	https://www.science.org/doi/10.1126/science.adj2166	0.928309
24012_raw.txt	1738628909237mAD_Male_batch_PC_Allchr_ldsc.txt.gz	0.04446	0.1427	0.3115	0.7554	0.001725	0.001279	0.9955	0.006853	0.001975	0.006399	Inverse distance to the nearest major road	356078			UK Biobank	https://docs.google.com/spreadsheets/d/1kvPoupSzsSFBNSztMzl04xMoSC3Kcx3CrjVf4yBmESU/edit?ts=5b5f17db#gid=227859291	PHESANT Transformation:24012_0|| CONTINUOUS MAIN || CONTINUOUS || ||-Notes:Inverse distance to the nearest major road based upon a local road network. The definition of a major road for the local road network is a road with traffic intensity greater than 5000 motor vehicles per 24 hours. The local road network is taken from the Ordnance Survey Meridian 2 road network (scale 1:50000, 1 metre accuracy), 2009.-Variable type:continuous_raw	0.928485
binary.20003_1140862148.txt	1738628909237mAD_Male_batch_PC_Allchr_ldsc.txt.gz	0.0353	0.1133	0.3117	0.7553	0.003045	0.001223	1.01	0.006915	0.005698	0.00615	Treatment/medication code: serevent 25mcg inhaler	361141	996	360145	UK Biobank	https://docs.google.com/spreadsheets/d/1kvPoupSzsSFBNSztMzl04xMoSC3Kcx3CrjVf4yBmESU/edit?ts=5b5f17db#gid=227859291	PHESANT Transformation:20003_0 || CAT-MUL-BINARY-VAR 1140862148 || Indicator name x137_0_0 || Remove indicator var NAs: 53 || Remove indicator var <0: 0 || Removed 0 examples != 1140862148 but with missing value (<0) || sample 360145/996(361141) ||-Notes:Code for treatment Negative codes indicate free-text entry.-Variable type:binary	0.928485
binary.20544_6.txt	1738628909237mAD_Male_batch_PC_Allchr_ldsc.txt.gz	-0.02236	0.07202	-0.3105	0.7562	0.02041	0.003979	1.005	0.007179	-0.00723	0.006473	Mental health problems ever diagnosed by a professional: Panic attacks	117722	6518	111204	UK Biobank	https://docs.google.com/spreadsheets/d/1kvPoupSzsSFBNSztMzl04xMoSC3Kcx3CrjVf4yBmESU/edit?ts=5b5f17db#gid=227859291	PHESANT Transformation:20544_0 || CAT-MUL-BINARY-VAR 6 || Indicator name x20400_0_0 || Remove indicator var NAs: 243105 || Removed 367 examples != 6 but with missing value (<0) || sample 111204/6518(117722) || SKIP_val:-818 < 0 ||-Notes:Question asked: Have you been diagnosed with one or more of the following mental health problems by a professional, even if you don't have it currently? (tick all that apply): Participant was offered a set of options which have been combined here into a single answer-Variable type:binary	0.929029
HCM_Bothsex_inv_var_meta_GBMI_052021_nbbkgt1.txt.gz.ctgvl	1738628909237mAD_Male_batch_PC_Allchr_ldsc.txt.gz	0.0742	0.2393	0.3101	0.7565	0.0001862	0.000329	1.003	0.006445	-0.0009056	0.00562	Cardiomyopathy(hypertrophic, obstructive) (HCM) (All Biobanks)	1193060	2993	1190067	Global Biobank Meta-analysis Initiative Meta-analysis Initiative: powering genetic discovery across human diseases. 2034	https://www.globalbiobankmeta.org/resources	https://www.sciencedirect.com/science/article/pii/S2666979X22001410?via%3Dihub	0.929029
MVP_R4.1000G_AGR.Phe_599_3.EUR.GIA.dbGaP.txt.gz_ldsc	1738628909237mAD_Male_batch_PC_Allchr_ldsc.txt.gz	0.03135	0.1013	0.3094	0.757	0.0031	0.001	1.0369	0.0065	-0.0016492	0.0065	Dysuria	429900	8308	421592	MVP	https://phenomics.va.ornl.gov/web/cipher/pheweb	https://www.science.org/doi/10.1126/science.adj2453	0.92924
categorical.N39.txt	1738628909237mAD_Male_batch_PC_Allchr_ldsc.txt.gz	-0.02594	0.08454	-0.3068	0.759	0.006875	0.001302	1.013	0.007194	-0.0009055	0.006183	Diagnoses - main ICD10: N39 Other disorders of urinary system	361194	10551	350643	UK Biobank	https://docs.google.com/spreadsheets/d/1kvPoupSzsSFBNSztMzl04xMoSC3Kcx3CrjVf4yBmESU/edit?ts=5b5f17db#gid=227859291	PHESANT Transformation:NA-Notes:NA-Variable type:categorical-Phenotype ID:N39	0.93129
MVP_R4.1000G_AGR.Baso_Abs_Min_INT.EUR.GIA.dbGaP.txt.gz_ldsc	1738628909237mAD_Male_batch_PC_Allchr_ldsc.txt.gz	-0.0187	0.06111	-0.306	0.7596	0.0532	0.0119	1.3337	0.0282	-0.00038478	0.0082	basophil (absolute count, minimum, inv-norm transformed)	158609			MVP	https://phenomics.va.ornl.gov/web/cipher/pheweb	https://www.science.org/doi/10.1126/science.adj1197	0.931622
20019_raw.txt	1738628909237mAD_Male_batch_PC_Allchr_ldsc.txt.gz	-0.02106	0.06936	-0.3037	0.7614	0.02315	0.003666	1.005	0.007099	-0.006823	0.006472	Speech-reception-threshold (SRT) estimate (left)	114811			UK Biobank	https://docs.google.com/spreadsheets/d/1kvPoupSzsSFBNSztMzl04xMoSC3Kcx3CrjVf4yBmESU/edit?ts=5b5f17db#gid=227859291	PHESANT Transformation:20019_0|| CONTINUOUS MAIN || CONTINUOUS || ||-Notes:SRT is the Speech Reception Threshold, defined here as the signal-to-noise ratio at which half of the presented speech can be understood correctly. This was estimated as the value of the last round of the signal-to-noise ratio measurement for participants who completed all 15 rounds of the test (left-ear).-Variable type:continuous_raw	0.93302
MVP_R4.1000G_AGR.SkMsOAMed.EUR.GIA.dbGaP.txt.gz_ldsc	1738628909237mAD_Male_batch_PC_Allchr_ldsc.txt.gz	-0.01872	0.06161	-0.3039	0.7612	0.0146	0.0017	1.0714	0.0069	0.0031948	0.0065	Takes medication for Osteoarthritis?	315668	25832	289836	MVP	https://phenomics.va.ornl.gov/web/cipher/pheweb	https://www.science.org/doi/10.1126/science.adj2883	0.93302
binary.20003_1140861998.txt	1738628909237mAD_Male_batch_PC_Allchr_ldsc.txt.gz	0.01828	0.06037	0.3028	0.762	0.01541	0.002184	1.019	0.009621	0.004107	0.006646	Treatment/medication code: ventolin 100micrograms inhaler	361141	10380	350761	UK Biobank	https://docs.google.com/spreadsheets/d/1kvPoupSzsSFBNSztMzl04xMoSC3Kcx3CrjVf4yBmESU/edit?ts=5b5f17db#gid=227859291	PHESANT Transformation:20003_0 || CAT-MUL-BINARY-VAR 1140861998 || Indicator name x137_0_0 || Remove indicator var NAs: 53 || Remove indicator var <0: 0 || Removed 0 examples != 1140861998 but with missing value (<0) || sample 350761/10380(361141) ||-Notes:Code for treatment Negative codes indicate free-text entry.-Variable type:binary	0.933155
categorical.Z03.txt	1738628909237mAD_Male_batch_PC_Allchr_ldsc.txt.gz	0.03909	0.1293	0.3024	0.7624	0.002808	0.001158	0.9977	0.006571	-0.002456	0.006864	Diagnoses - main ICD10: Z03 Medical observation and evaluation for suspected diseases and conditions	361194	4951	356243	UK Biobank	https://docs.google.com/spreadsheets/d/1kvPoupSzsSFBNSztMzl04xMoSC3Kcx3CrjVf4yBmESU/edit?ts=5b5f17db#gid=227859291	PHESANT Transformation:NA-Notes:NA-Variable type:categorical-Phenotype ID:Z03	0.933155
MVP_R4.1000G_AGR.Phe_564.EUR.GIA.dbGaP.txt.gz_ldsc	1738628909237mAD_Male_batch_PC_Allchr_ldsc.txt.gz	0.01943	0.06429	0.3022	0.7625	0.0074	0.0011	1.032	0.0072	-0.015977	0.0057	Functional digestive disorders	419273	27707	391566	MVP	https://phenomics.va.ornl.gov/web/cipher/pheweb	https://www.science.org/doi/10.1126/science.adj2358	0.933155
MVP_R4.1000G_AGR.Phe_599_4.EUR.GIA.dbGaP.txt.gz_ldsc	1738628909237mAD_Male_batch_PC_Allchr_ldsc.txt.gz	0.01932	0.06405	0.3017	0.7629	0.0119	0.0013	1.095	0.0082	0.00216	0.0067	Urinary incontinence	430019	27714	402305	MVP	https://phenomics.va.ornl.gov/web/cipher/pheweb	https://www.science.org/doi/10.1126/science.adj2454	0.93324
MVP_R4.1000G_AGR.Phe_585_2.EUR.GIA.dbGaP.txt.gz_ldsc	1738628909237mAD_Male_batch_PC_Allchr_ldsc.txt.gz	-0.0258	0.0858	-0.3007	0.7637	0.0042	0.001	1.0397	0.0073	0.0028312	0.0056	Renal failure NOS	443706	6223	437483	MVP	https://phenomics.va.ornl.gov/web/cipher/pheweb	https://www.science.org/doi/10.1126/science.adj2414	0.933815
categorical.R51.txt	1738628909237mAD_Male_batch_PC_Allchr_ldsc.txt.gz	-0.03092	0.1031	-0.3	0.7642	0.00408	0.001175	1.007	0.00629	-0.007063	0.006402	Diagnoses - main ICD10: R51 Headache	361194	4271	356923	UK Biobank	https://docs.google.com/spreadsheets/d/1kvPoupSzsSFBNSztMzl04xMoSC3Kcx3CrjVf4yBmESU/edit?ts=5b5f17db#gid=227859291	PHESANT Transformation:NA-Notes:NA-Variable type:categorical-Phenotype ID:R51	0.934022
binary.20003_1140884444.txt	1738628909237mAD_Male_batch_PC_Allchr_ldsc.txt.gz	0.0302	0.101	0.2989	0.765	0.004072	0.001334	0.9945	0.007122	-0.003007	0.005915	Treatment/medication code: codeine	361141	1870	359271	UK Biobank	https://docs.google.com/spreadsheets/d/1kvPoupSzsSFBNSztMzl04xMoSC3Kcx3CrjVf4yBmESU/edit?ts=5b5f17db#gid=227859291	PHESANT Transformation:20003_0 || CAT-MUL-BINARY-VAR 1140884444 || Indicator name x137_0_0 || Remove indicator var NAs: 53 || Remove indicator var <0: 0 || Removed 0 examples != 1140884444 but with missing value (<0) || sample 359271/1870(361141) ||-Notes:Code for treatment Negative codes indicate free-text entry.-Variable type:binary	0.934596
102_raw.txt	1738628909237mAD_Male_batch_PC_Allchr_ldsc.txt.gz	0.01251	0.04208	0.2973	0.7662	0.1404	0.01059	1.113	0.04534	0.01986	0.01189	Pulse rate, automated reading	340162			UK Biobank	https://docs.google.com/spreadsheets/d/1kvPoupSzsSFBNSztMzl04xMoSC3Kcx3CrjVf4yBmESU/edit?ts=5b5f17db#gid=227859291	PHESANT Transformation:102_0|| INTEGER || CONTINUOUS || ||-Notes:This is the pulse rate measured during the automated blood pressure readings.-Variable type:continuous_raw	0.93485
categorical.K62.txt	1738628909237mAD_Male_batch_PC_Allchr_ldsc.txt.gz	0.03232	0.1086	0.2976	0.766	0.003518	0.001302	1.008	0.006938	-0.00514	0.006769	Diagnoses - main ICD10: K62 Other diseases of anus and rectum	361194	13882	347312	UK Biobank	https://docs.google.com/spreadsheets/d/1kvPoupSzsSFBNSztMzl04xMoSC3Kcx3CrjVf4yBmESU/edit?ts=5b5f17db#gid=227859291	PHESANT Transformation:NA-Notes:NA-Variable type:categorical-Phenotype ID:K62	0.93485
MVP_R4.1000G_AGR.Phe_198_2.EUR.GIA.dbGaP.txt.gz.ctg	1738628909237mAD_Male_batch_PC_Allchr_ldsc.txt.gz	-0.04649	0.1559	-0.2982	0.7656	0.001631	0.0009127	1.017	0.006911	0.002032	0.008212	Secondary malignancy of respiratory organs	449378	3103	446275	MVP (EUR)	https://ftp.ncbi.nlm.nih.gov/dbgap/studies/phs002453/analyses/GIA/	Phe_198_2. PheCodes_Neoplasms	0.93485
MVP_R4.1000G_AGR.Phe_189_21.EUR.GIA.dbGaP.txt.gz_ldsc	1738628909237mAD_Male_batch_PC_Allchr_ldsc.txt.gz	0.02049	0.06936	0.2954	0.7677	0.0083	0.0017	1.0821	0.0094	-0.014203	0.0084	Malignant neoplasm of bladder	448841	10664	438177	MVP	https://phenomics.va.ornl.gov/web/cipher/pheweb	https://www.science.org/doi/10.1126/science.adj1610	0.935713
MVP_R4.1000G_AGR.Phe_275.EUR.GIA.dbGaP.txt.gz_ldsc	1738628909237mAD_Male_batch_PC_Allchr_ldsc.txt.gz	-0.0224	0.07574	-0.2957	0.7674	0.0098	0.0034	1.0632	0.0112	-0.0032989	0.008	Disorders of mineral metabolism	427480	24136	403344	MVP	https://phenomics.va.ornl.gov/web/cipher/pheweb	https://www.science.org/doi/10.1126/science.adj1748	0.935713
MVP_R4.1000G_AGR.Phe_571_81.EUR.GIA.dbGaP.txt.gz_ldsc	1738628909237mAD_Male_batch_PC_Allchr_ldsc.txt.gz	0.04685	0.1588	0.2951	0.7679	0.0016	0.001	1.0391	0.0087	-0.005082	0.0079	Portal hypertension	448825	2905	445920	MVP	https://phenomics.va.ornl.gov/web/cipher/pheweb	https://www.science.org/doi/10.1126/science.adj2373	0.935713
5986_raw.txt	1738628909237mAD_Male_batch_PC_Allchr_ldsc.txt.gz	-0.03008	0.1053	-0.2857	0.7751	0.02863	0.008293	1.007	0.006347	-0.01312	0.00732	ECG, phase time	53998			UK Biobank	https://docs.google.com/spreadsheets/d/1kvPoupSzsSFBNSztMzl04xMoSC3Kcx3CrjVf4yBmESU/edit?ts=5b5f17db#gid=227859291	PHESANT Transformation:5986_0|| INTEGER || CONTINUOUS || ||-Notes:ECG, phase time The Bike Test consists of many phases. A phase is generally divided into number of stages. At various points during the test, called trends, readings about heart rate, workload etc are recorded. This field contains the time spent within the phase of the trend entry.-Variable type:continuous_raw	0.936176
Asthma_Bothsex_eur_inv_var_meta_GBMI_052021_nbbkgt1.txt.gz.ctgvl	1738628909237mAD_Male_batch_PC_Allchr_ldsc.txt.gz	0.009463	0.03228	0.2932	0.7694	0.02487	0.002112	1.113	0.02104	0.01192	0.008096	Asthma (EUR Biobanks)	1376071	121940	1254131	Global Biobank Meta-analysis Initiative Meta-analysis Initiative: powering genetic discovery across human diseases. 2026	https://www.globalbiobankmeta.org/resources	https://www.sciencedirect.com/science/article/pii/S2666979X22001410?via%3Dihub	0.936176
binary.1468_5.txt	1738628909237mAD_Male_batch_PC_Allchr_ldsc.txt.gz	-0.01517	0.05206	-0.2914	0.7707	0.03254	0.002177	1.033	0.00844	-0.03255	0.008822	Cereal type: Other (e.g. Cornflakes, Frosties)	299898	58105	241793	UK Biobank	https://docs.google.com/spreadsheets/d/1kvPoupSzsSFBNSztMzl04xMoSC3Kcx3CrjVf4yBmESU/edit?ts=5b5f17db#gid=227859291	PHESANT Transformation:1468_0 || CAT-SINGLE || CAT-SINGLE-BINARY-VAR: 5 || Inc(>=10): 5(58105) ||-Notes:ACE touchscreen question What type of cereal do you mainly eat? If the participant activated the Help button they were shown the message: If you eat more than one type of cereal, please select the one that you eat the most. If you are unsure, select Do not know. ~F1468~ was collected from all participants except those who indicated that they do not eat cereal or less than one bowl of cereal each week, as defined by their answers to ~F1458~-Variable type:binary	0.936176
binary.20003_1140864752.txt	1738628909237mAD_Male_batch_PC_Allchr_ldsc.txt.gz	-0.01853	0.06521	-0.2841	0.7763	0.0109	0.001549	1.014	0.008427	-0.0002788	0.005925	Treatment/medication code: lansoprazole	361141	12832	348309	UK Biobank	https://docs.google.com/spreadsheets/d/1kvPoupSzsSFBNSztMzl04xMoSC3Kcx3CrjVf4yBmESU/edit?ts=5b5f17db#gid=227859291	PHESANT Transformation:20003_0 || CAT-MUL-BINARY-VAR 1140864752 || Indicator name x137_0_0 || Remove indicator var NAs: 53 || Remove indicator var <0: 0 || Removed 0 examples != 1140864752 but with missing value (<0) || sample 348309/12832(361141) ||-Notes:Code for treatment Negative codes indicate free-text entry.-Variable type:binary	0.936176
binary.20003_1140921600.txt	1738628909237mAD_Male_batch_PC_Allchr_ldsc.txt.gz	0.02715	0.09466	0.2868	0.7743	0.004441	0.001203	1.005	0.006672	0.003623	0.006258	Treatment/medication code: citalopram	361141	6185	354956	UK Biobank	https://docs.google.com/spreadsheets/d/1kvPoupSzsSFBNSztMzl04xMoSC3Kcx3CrjVf4yBmESU/edit?ts=5b5f17db#gid=227859291	PHESANT Transformation:20003_0 || CAT-MUL-BINARY-VAR 1140921600 || Indicator name x137_0_0 || Remove indicator var NAs: 53 || Remove indicator var <0: 0 || Removed 0 examples != 1140921600 but with missing value (<0) || sample 354956/6185(361141) ||-Notes:Code for treatment Negative codes indicate free-text entry.-Variable type:binary	0.936176
binary.20084_478.txt	1738628909237mAD_Male_batch_PC_Allchr_ldsc.txt.gz	-0.02961	0.1082	-0.2737	0.7843	0.02353	0.008926	0.9866	0.006573	0.00143	0.006728	Vitamin and/or mineral supplement use: Vitamin C	51427	3291	48136	UK Biobank	https://docs.google.com/spreadsheets/d/1kvPoupSzsSFBNSztMzl04xMoSC3Kcx3CrjVf4yBmESU/edit?ts=5b5f17db#gid=227859291	PHESANT Transformation:20084_0 || CAT-MUL-BINARY-VAR 478 || Indicator name x20082_0_0 || Remove indicator var NAs: 309767 || Remove indicator var <0: 0 || Removed 0 examples != 478 but with missing value (<0) || sample 48136/3291(51427) ||-Notes:This field indicates the vitamin and/or mineral supplements that the participant indicated they consumed yesterday. The data is an amalgamation of 21 individual Yes/No answers which were asked if the participant indicated they consumed any supplements.-Variable type:binary	0.936176
binary.20110_1.txt	1738628909237mAD_Male_batch_PC_Allchr_ldsc.txt.gz	-0.01979	0.06914	-0.2862	0.7747	0.0132	0.001756	1.021	0.00762	0.01738	0.008053	Illnesses of mother: Heart disease	332966	66343	266623	UK Biobank	https://docs.google.com/spreadsheets/d/1kvPoupSzsSFBNSztMzl04xMoSC3Kcx3CrjVf4yBmESU/edit?ts=5b5f17db#gid=227859291	PHESANT Transformation:20110_0 || CAT-MUL-BINARY-VAR 1 || NO_NAN Remove NA participants 6165 || Removed 22063 examples != 1 but with missing value (<0) || sample 266623/66343(332966) ||-Notes:This field contains the combined results of 2 ACE touchscreen questions, both asked Has/did your mother ever suffer from? (You can select more than one answer) for different sets of illnesses. For convenience, the illnesses were arbitrarily divided into two sets: Group 1 : Heart disease, Stroke, High blood pressure, Chronic bronchitis/emphysema, Alzheimer's disease/dementia, Diabetes. Group 2 : Parkinson's disease, Severe Depression, Lung cancer, Bowel cancer, Breast cancer. If any of codes -11, -13 or -17 were selected then no additional Group 1 choices were allowed. If any of codes -21, -23 or -27 were selected then no additional Group 2 choices were allowed. If the participant activated the Help button they were shown the message: Answer this question for blood relations only. If you are not sure if your mother suffered from any of the listed illnesses please select Do not know. If you know your mother suffered from certain listed illnesses but are unsure about others, only select the ones you are sure about. The information was collected from participants who indicated they were not adopted as a child, as defined by their answers to ~F1767~ and who indicated whether their natural mother was still alive or had died, as defined by their answers to ~F1835~. Note that although Prostate cancer is present in ~C1010~, participants were not presented with this option when selecting Mother illnesses.-Variable type:binary	0.936176
binary.20421.txt	1738628909237mAD_Male_batch_PC_Allchr_ldsc.txt.gz	0.01643	0.05946	0.2764	0.7822	0.04955	0.004797	1.002	0.007052	-0.009335	0.006822	Ever felt worried, tense, or anxious for most of a month or longer	110315	29351	80964	UK Biobank	https://docs.google.com/spreadsheets/d/1kvPoupSzsSFBNSztMzl04xMoSC3Kcx3CrjVf4yBmESU/edit?ts=5b5f17db#gid=227859291	PHESANT Transformation:20421_0|| CAT-SINGLE || Inc(>=10): 1(29351) || Inc(>=10): 0(80964) || CAT-SINGLE-BINARY || sample 80964/29351(110315) ||-Notes:Question asked: Have you ever had a period lasting one month or longer when most of the time you felt worried, tense, or anxious?-Variable type:binary	0.936176
binary.20422.txt	1738628909237mAD_Male_batch_PC_Allchr_ldsc.txt.gz	0.02846	0.1033	0.2755	0.7829	0.03728	0.01361	1.003	0.006935	-0.01196	0.00591	More irritable than usual during worst period of anxiety	33425	24014	9411	UK Biobank	https://docs.google.com/spreadsheets/d/1kvPoupSzsSFBNSztMzl04xMoSC3Kcx3CrjVf4yBmESU/edit?ts=5b5f17db#gid=227859291	PHESANT Transformation:20422_0|| CAT-SINGLE || Inc(>=10): 1(24014) || Inc(>=10): 0(9411) || CAT-SINGLE-BINARY || sample 9411/24014(33425) ||-Notes:Question asked: When you were worried or anxious, were you also: More irritable than usual? Question was asked when ~F20425~ was Yes or ~F20420~ was at least 6 months.-Variable type:binary	0.936176
binary.20501.txt	1738628909237mAD_Male_batch_PC_Allchr_ldsc.txt.gz	-0.02131	0.07804	-0.2731	0.7848	0.01683	0.004524	1	0.007363	-0.002502	0.0058	Ever had period of mania / excitability	115338	4816	110522	UK Biobank	https://docs.google.com/spreadsheets/d/1kvPoupSzsSFBNSztMzl04xMoSC3Kcx3CrjVf4yBmESU/edit?ts=5b5f17db#gid=227859291	PHESANT Transformation:20501_0|| CAT-SINGLE || Inc(>=10): 0(110522) || Inc(>=10): 1(4816) || CAT-SINGLE-BINARY || sample 110522/4816(115338) ||-Notes:Question asked: Have you ever had a period of time when you were feeling so good, high, excited, or hyper that other people thought you were not your normal self or you were so hyper that you got into trouble?-Variable type:binary	0.936176
binary.20544_7.txt	1738628909237mAD_Male_batch_PC_Allchr_ldsc.txt.gz	-0.04035	0.1431	-0.282	0.7779	0.006546	0.00342	1.003	0.006663	0.003182	0.006607	Mental health problems ever diagnosed by a professional: Obsessive compulsive disorder (OCD)	117711	733	116978	UK Biobank	https://docs.google.com/spreadsheets/d/1kvPoupSzsSFBNSztMzl04xMoSC3Kcx3CrjVf4yBmESU/edit?ts=5b5f17db#gid=227859291	PHESANT Transformation:20544_0 || CAT-MUL-BINARY-VAR 7 || Indicator name x20400_0_0 || Remove indicator var NAs: 243105 || Removed 378 examples != 7 but with missing value (<0) || sample 116978/733(117711) ||-Notes:Question asked: Have you been diagnosed with one or more of the following mental health problems by a professional, even if you don't have it currently? (tick all that apply): Participant was offered a set of options which have been combined here into a single answer-Variable type:binary	0.936176
binary.2257.txt	1738628909237mAD_Male_batch_PC_Allchr_ldsc.txt.gz	-0.01073	0.03667	-0.2927	0.7698	0.0466	0.002438	1.047	0.009838	-0.000939	0.006848	Hearing difficulty/problems with background noise	353983	134141	219842	UK Biobank	https://docs.google.com/spreadsheets/d/1kvPoupSzsSFBNSztMzl04xMoSC3Kcx3CrjVf4yBmESU/edit?ts=5b5f17db#gid=227859291	PHESANT Transformation:2257_0|| CAT-SINGLE || Inc(>=10): 0(219842) || Inc(>=10): 1(134141) || CAT-SINGLE-BINARY || sample 219842/134141(353983) ||-Notes:ACE touchscreen question Do you find it difficult to follow a conversation if there is background noise (such as TV, radio, children playing)? ~F2257~ was collected from all participants except those who indicated they were completely deaf, as defined by their answers to ~F2247~-Variable type:binary	0.936176
binary.22601_23143401.txt	1738628909237mAD_Male_batch_PC_Allchr_ldsc.txt.gz	0.02343	0.08502	0.2756	0.7829	0.02246	0.004982	0.9995	0.007071	0.00045	0.006299	Job coding: secondary school teacher or teaching professional (including head teacher)	89866	7556	82310	UK Biobank	https://docs.google.com/spreadsheets/d/1kvPoupSzsSFBNSztMzl04xMoSC3Kcx3CrjVf4yBmESU/edit?ts=5b5f17db#gid=227859291	PHESANT Transformation:22601_0 || CAT-MUL-BINARY-VAR 23143401 || Indicator name x22599_0_0 || Remove indicator var NAs: 271328 || Remove indicator var <0: 0 || Removed 0 examples != 23143401 but with missing value (<0) || sample 82310/7556(89866) ||-Notes:Participants were asked to select a job group by navigating down a three-level tree. This field records the code they selected at the final level of the tree.-Variable type:binary	0.936176
binary.4631.txt	1738628909237mAD_Male_batch_PC_Allchr_ldsc.txt.gz	0.01676	0.06044	0.2772	0.7816	0.04594	0.006349	1.02	0.008847	-0.01047	0.006544	Ever unenthusiastic/disinterested for a whole week	115145	42374	72771	UK Biobank	https://docs.google.com/spreadsheets/d/1kvPoupSzsSFBNSztMzl04xMoSC3Kcx3CrjVf4yBmESU/edit?ts=5b5f17db#gid=227859291	PHESANT Transformation:4631_0|| CAT-SINGLE || Inc(>=10): 0(72771) || Inc(>=10): 1(42374) || CAT-SINGLE-BINARY || sample 72771/42374(115145) ||-Notes:ACE touchscreen question Have you ever had a time when you were uninterested in things or unable to enjoy the things you used to for at least a whole week?-Variable type:binary	0.936176
binary.5699.txt	1738628909237mAD_Male_batch_PC_Allchr_ldsc.txt.gz	-0.02024	0.0691	-0.2929	0.7696	0.1376	0.02141	1.003	0.00681	0.0008687	0.00623	FI10 : arithmetic sequence recognition	20880	16721	4159	UK Biobank	https://docs.google.com/spreadsheets/d/1kvPoupSzsSFBNSztMzl04xMoSC3Kcx3CrjVf4yBmESU/edit?ts=5b5f17db#gid=227859291	PHESANT Transformation:5699_0|| CAT-SINGLE || reassignments: 96=0|95=1|94=0|93=0|92=0 || Inc(>=10): 1(16721) || Inc(>=10): 0(4159) || CAT-SINGLE-BINARY || sample 4159/16721(20880) ||-Notes:ACE touchscreen question 150 ... 137 ... 125 ... 114 ... 104 ... What comes next?. Part 10 of Fluid Intelligence test. Offered choice from 92, 93, 94, 95 or 96.-Variable type:binary	0.936176
binary.6147_2.txt	1738628909237mAD_Male_batch_PC_Allchr_ldsc.txt.gz	-0.02214	0.0799	-0.2772	0.7817	0.008108	0.001316	1.045	0.007095	0.001824	0.006603	Reason for glasses/contact lenses: For long-sightedness, i.e. for distance and near, but particularly for near tasks like reading (called 'hypermetropia')	360677	15091	345586	UK Biobank	https://docs.google.com/spreadsheets/d/1kvPoupSzsSFBNSztMzl04xMoSC3Kcx3CrjVf4yBmESU/edit?ts=5b5f17db#gid=227859291	PHESANT Transformation:6147_0 || CAT-MUL-BINARY-VAR 2 || Indicator name x2207_0_0 || Remove indicator var NAs: 179 || Remove indicator var <0: 338 || Removed 0 examples != 2 but with missing value (<0) || sample 345586/15091(360677) ||-Notes:ACE touchscreen question Why were you prescribed glasses/contacts? (You can select more than one answer) The following checks were performed: If code -1 was selected, then no additional choices were allowed. If code -3 was selected, then no additional choices were allowed. ~F6147~ was collected from participants who indicated they wear glasses or contact lenses to correct their vision, as defined by their answers to ~F2207~-Variable type:binary	0.936176
binary.6154_100.txt	1738628909237mAD_Male_batch_PC_Allchr_ldsc.txt.gz	0.01056	0.03758	0.281	0.7787	0.04972	0.002527	1.052	0.0107	0.008168	0.006831	Medication for pain relief, constipation, heartburn: None of the above	357084	198043	159041	UK Biobank	https://docs.google.com/spreadsheets/d/1kvPoupSzsSFBNSztMzl04xMoSC3Kcx3CrjVf4yBmESU/edit?ts=5b5f17db#gid=227859291	PHESANT Transformation:6154_0 || CAT-MUL-BINARY-VAR 100 || NO_NAN Remove NA participants 514 || Removed 3596 examples != 100 but with missing value (<0) || sample 159041/198043(357084) ||-Notes:ACE touchscreen question Do you regularly take any of the following? (You can select more than one answer) The following checks were performed: If code -7 was selected, then no additional choices were allowed. If code -1 was selected, then no additional choices were allowed. If code -3 was selected, then no additional choices were allowed. If the participant activated the Help button they were shown the message: Some over the counter medicines are known by other names. Please enter the corresponding name if you take any of the following REGULARLY (that is, most days of the week for the last 4 weeks): Aspirin: Alka Rapid Crystals, Alka-Seltzer XS, Anadin Extra, Anadin Original, Askit powders, Aspro Clear, Codis 500, Disprin, Disprin Extra Ibuprofen: Anadin Ultra, Anadin Ibuprofen, Cuprofen Plus, Nurofen, Solpaflex, Ibuleve Paracetamol: Anadin Extra, Hedex Extra, Panadol, Paracodol, Paramol, Solpadeine, Syndol, Veganin, Feminax, Midrid, Migraleve Codeine: Codis 500, Cuprofen Plus, Nurofen Plus, Panadol Ultra, Paracodol, Paramol, Solpadeine Max, Sopadeine Plus, Solpafelx, Syndol, Veganin, Feminax, Migraleve-Variable type:binary	0.936176
binary.6164_100.txt	1738628909237mAD_Male_batch_PC_Allchr_ldsc.txt.gz	0.01231	0.04359	0.2824	0.7776	0.02042	0.001658	1.031	0.00832	0.003465	0.006803	Types of physical activity in last 4 weeks: None of the above	359263	21255	338008	UK Biobank	https://docs.google.com/spreadsheets/d/1kvPoupSzsSFBNSztMzl04xMoSC3Kcx3CrjVf4yBmESU/edit?ts=5b5f17db#gid=227859291	PHESANT Transformation:6164_0 || CAT-MUL-BINARY-VAR 100 || NO_NAN Remove NA participants 1592 || Removed 339 examples != 100 but with missing value (<0) || sample 338008/21255(359263) ||-Notes:ACE touchscreen question In the last 4 weeks did you spend any time doing the following? (You can select more than one answer) The following checks were performed: If code -7 was selected, then no additional choices were allowed. If code -3 was selected, then no additional choices were allowed. If the participant activated the Help button they were shown the message: Strenuous sports include sports that make you sweat or breathe hard. Heavy DIY includes chopping wood, home or car maintenance, lifting heavy objects or using heavy tools.-Variable type:binary	0.936176
biomarkers-30790-both_sexes-irnt.tsv.bgz	1738628909237mAD_Male_batch_PC_Allchr_ldsc.txt.gz	0.1454	0.5207	0.2793	0.78	0.06971	0.06855	1.161	0.02336	0.02929	0.009579	Lipoprotein A	318922	318922		UK Biobank (EUR)	https://pan-ukb-us-east-1.s3.amazonaws.com/sumstats_flat_files/biomarkers-30790-both_sexes-irnt.tsv.bgz	EUR: biomarkers : 30790 : Biological samples > Assay results > Blood assays > Blood biochemistry	0.936176
categorical.C_COLON.txt	1738628909237mAD_Male_batch_PC_Allchr_ldsc.txt.gz	0.02777	0.09834	0.2824	0.7776	0.003536	0.001202	1.015	0.007035	0.003078	0.005608	Malignant neoplasm of colon	361194	2437	358757	UK Biobank	https://docs.google.com/spreadsheets/d/1kvPoupSzsSFBNSztMzl04xMoSC3Kcx3CrjVf4yBmESU/edit?ts=5b5f17db#gid=227859291	PHESANT Transformation:NA-Notes:NA-Variable type:categorical-Phenotype ID:C_COLON	0.936176
categorical.C3_COLON.txt	1738628909237mAD_Male_batch_PC_Allchr_ldsc.txt.gz	0.02777	0.09834	0.2824	0.7776	0.003536	0.001202	1.015	0.007035	0.003078	0.005608	Malignant neoplasm of colon	361194	2437	358757	UK Biobank	https://docs.google.com/spreadsheets/d/1kvPoupSzsSFBNSztMzl04xMoSC3Kcx3CrjVf4yBmESU/edit?ts=5b5f17db#gid=227859291	PHESANT Transformation:NA-Notes:NA-Variable type:categorical-Phenotype ID:C3_COLON	0.936176
categorical.I9_CORATHER.txt	1738628909237mAD_Male_batch_PC_Allchr_ldsc.txt.gz	0.01619	0.05859	0.2763	0.7823	0.02598	0.002701	1.038	0.009958	0.01333	0.01099	Coronary atherosclerosis	361194	14334	346860	UK Biobank	https://docs.google.com/spreadsheets/d/1kvPoupSzsSFBNSztMzl04xMoSC3Kcx3CrjVf4yBmESU/edit?ts=5b5f17db#gid=227859291	PHESANT Transformation:NA-Notes:NA-Variable type:categorical-Phenotype ID:I9_CORATHER	0.936176
categorical.PULMONARYDG.txt	1738628909237mAD_Male_batch_PC_Allchr_ldsc.txt.gz	0.01765	0.06482	0.2722	0.7855	0.01159	0.001693	1.014	0.007997	0.0177	0.006898	Other pulmonary diagnosis	361194	25381	335813	UK Biobank	https://docs.google.com/spreadsheets/d/1kvPoupSzsSFBNSztMzl04xMoSC3Kcx3CrjVf4yBmESU/edit?ts=5b5f17db#gid=227859291	PHESANT Transformation:NA-Notes:NA-Variable type:categorical-Phenotype ID:PULMONARYDG	0.936176
categorical.X_RESPIRATORY.txt	1738628909237mAD_Male_batch_PC_Allchr_ldsc.txt.gz	0.01765	0.06482	0.2722	0.7855	0.01159	0.001693	1.014	0.007997	0.0177	0.006898	Diseases of the respiratory system	361194	25381	335813	UK Biobank	https://docs.google.com/spreadsheets/d/1kvPoupSzsSFBNSztMzl04xMoSC3Kcx3CrjVf4yBmESU/edit?ts=5b5f17db#gid=227859291	PHESANT Transformation:NA-Notes:NA-Variable type:categorical-Phenotype ID:X_RESPIRATORY	0.936176
GCST90446002.h.tsv.gz.ctg	1738628909237mAD_Male_batch_PC_Allchr_ldsc.txt.gz	0.01288	0.0451	0.2856	0.7752	0.05981	0.01384	1.07	0.04604	0.01648	0.008835	Omega-6 Fatty Acids	95372			UKB (EUR)	https://www.nature.com/articles/s41467-024-52310-9	GCST90446002. NMR	0.936176
GCST90446007.h.tsv.gz.ctg	1738628909237mAD_Male_batch_PC_Allchr_ldsc.txt.gz	0.01586	0.05725	0.2771	0.7817	0.04398	0.01767	1.124	0.09682	0.03214	0.00987	Phosphoglycerides	95372			UKB (EUR)	https://www.nature.com/articles/s41467-024-52310-9	GCST90446007. NMR	0.936176
MVP_R4.1000G_AGR.DoThy.EUR.GIA.dbGaP.txt.gz_ldsc	1738628909237mAD_Male_batch_PC_Allchr_ldsc.txt.gz	0.01329	0.04811	0.2762	0.7824	0.0409	0.0063	1.1269	0.0159	-0.00070579	0.0073	Thyroid problems	315668	33335	282333	MVP	https://phenomics.va.ornl.gov/web/cipher/pheweb	https://www.science.org/doi/10.1126/science.adj1302	0.936176
MVP_R4.1000G_AGR.Glucose_FS_Mean_INT.EUR.GIA.dbGaP.txt.gz_ldsc	1738628909237mAD_Male_batch_PC_Allchr_ldsc.txt.gz	0.01603	0.05887	0.2722	0.7855	0.0763	0.0099	1.1108	0.0113	-0.0019445	0.0061	glucose (finger stick, mean, inv-norm transformed)	69680			MVP	https://phenomics.va.ornl.gov/web/cipher/pheweb	https://www.science.org/doi/10.1126/science.adj1347	0.936176
MVP_R4.1000G_AGR.MomCircHTN.EUR.GIA.dbGaP.txt.gz_ldsc	1738628909237mAD_Male_batch_PC_Allchr_ldsc.txt.gz	-0.0139	0.05043	-0.2756	0.7828	0.0261	0.002	1.085	0.0087	0.0012575	0.0067	Biological Mother: High blood pressure	315668	81790	233878	MVP	https://phenomics.va.ornl.gov/web/cipher/pheweb	https://www.science.org/doi/10.1126/science.adj1439	0.936176
MVP_R4.1000G_AGR.NSTBIMed.EUR.GIA.dbGaP.txt.gz_ldsc	1738628909237mAD_Male_batch_PC_Allchr_ldsc.txt.gz	0.02678	0.09612	0.2786	0.7805	0.0042	0.0013	0.9951	0.0065	-0.004683	0.006	Takes medication for Traumatic Brain Injury (TBI)?	315668	2281	313387	MVP	https://phenomics.va.ornl.gov/web/cipher/pheweb	https://www.science.org/doi/10.1126/science.adj1488	0.936176
MVP_R4.1000G_AGR.PGpCircCAD.EUR.GIA.dbGaP.txt.gz_ldsc	1738628909237mAD_Male_batch_PC_Allchr_ldsc.txt.gz	-0.02021	0.07121	-0.2838	0.7765	0.0105	0.0016	1.0511	0.0075	0.0084527	0.0061	Biological Grandparent (paternal): Coronary Artery / Coronary Heart Disease	315668	29544	286124	MVP	https://phenomics.va.ornl.gov/web/cipher/pheweb	https://www.science.org/doi/10.1126/science.adj1494	0.936176
MVP_R4.1000G_AGR.Phe_008_5.EUR.GIA.dbGaP.txt.gz_ldsc	1738628909237mAD_Male_batch_PC_Allchr_ldsc.txt.gz	-0.0302	0.1093	-0.2763	0.7823	0.0027	0.001	1.0175	0.0068	-0.0055456	0.0064	Bacterial enteritis	445651	5528	440123	MVP	https://phenomics.va.ornl.gov/web/cipher/pheweb	https://www.science.org/doi/10.1126/science.adj1507	0.936176
MVP_R4.1000G_AGR.Phe_041_1.EUR.GIA.dbGaP.txt.gz_ldsc	1738628909237mAD_Male_batch_PC_Allchr_ldsc.txt.gz	-0.02074	0.07108	-0.2917	0.7705	0.0074	0.001	1.0289	0.0066	0.0046029	0.0065	Staphylococcus infections	439004	9712	429292	MVP	https://phenomics.va.ornl.gov/web/cipher/pheweb	https://www.science.org/doi/10.1126/science.adj1516	0.936176
MVP_R4.1000G_AGR.Phe_110_11.EUR.GIA.dbGaP.txt.gz_ldsc	1738628909237mAD_Male_batch_PC_Allchr_ldsc.txt.gz	0.01168	0.04153	0.2813	0.7785	0.0342	0.0028	1.1791	0.0113	0.0064687	0.007	Dermatophytosis of nail	417664	74612	343052	MVP	https://phenomics.va.ornl.gov/web/cipher/pheweb	https://www.science.org/doi/10.1126/science.adj1560	0.936176
MVP_R4.1000G_AGR.Phe_165_1.EUR.GIA.dbGaP.txt.gz_ldsc	1738628909237mAD_Male_batch_PC_Allchr_ldsc.txt.gz	-0.01725	0.06247	-0.2762	0.7824	0.0135	0.0022	1.0773	0.0106	0.0020651	0.0068	Cancer of bronchus; lung	447662	13065	434597	MVP	https://phenomics.va.ornl.gov/web/cipher/pheweb	https://www.science.org/doi/10.1126/science.adj1587	0.936176
MVP_R4.1000G_AGR.Phe_165_1.EUR.GIA.dbGaP.txt.gz.ctg	1738628909237mAD_Male_batch_PC_Allchr_ldsc.txt.gz	-0.01744	0.0625	-0.2791	0.7802	0.01347	0.002203	1.077	0.01061	0.002084	0.006821	Cancer of bronchus; lung	447662	13065	434597	MVP (EUR)	https://ftp.ncbi.nlm.nih.gov/dbgap/studies/phs002453/analyses/GIA/	Phe_165_1. PheCodes_Neoplasms	0.936176
MVP_R4.1000G_AGR.Phe_189_21.EUR.GIA.dbGaP.txt.gz.ctg	1738628909237mAD_Male_batch_PC_Allchr_ldsc.txt.gz	0.01993	0.06935	0.2875	0.7738	0.008293	0.001731	1.082	0.009439	-0.01411	0.008381	Malignant neoplasm of bladder	448841	10664	438177	MVP (EUR)	https://ftp.ncbi.nlm.nih.gov/dbgap/studies/phs002453/analyses/GIA/	Phe_189_21. PheCodes_Neoplasms	0.936176
MVP_R4.1000G_AGR.Phe_197.EUR.GIA.dbGaP.txt.gz_ldsc	1738628909237mAD_Male_batch_PC_Allchr_ldsc.txt.gz	0.03929	0.1395	0.2817	0.7782	0.0015	0.001	1.0388	0.0072	0.0010586	0.0062	Chemotherapy	446160	10398	435762	MVP	https://phenomics.va.ornl.gov/web/cipher/pheweb	https://www.science.org/doi/10.1126/science.adj1620	0.936176
MVP_R4.1000G_AGR.Phe_197.EUR.GIA.dbGaP.txt.gz.ctg	1738628909237mAD_Male_batch_PC_Allchr_ldsc.txt.gz	0.03867	0.1401	0.276	0.7825	0.001445	0.001014	1.039	0.007232	0.001107	0.006203	Chemotherapy	446160	10398	435762	MVP (EUR)	https://ftp.ncbi.nlm.nih.gov/dbgap/studies/phs002453/analyses/GIA/	Phe_197. PheCodes_Neoplasms	0.936176
MVP_R4.1000G_AGR.Phe_202_2.EUR.GIA.dbGaP.txt.gz_ldsc	1738628909237mAD_Male_batch_PC_Allchr_ldsc.txt.gz	-0.03728	0.132	-0.2824	0.7776	0.0019	0.0011	1.0318	0.0082	0.0017076	0.0058	Non-Hodgkins lymphoma	449268	5910	443358	MVP	https://phenomics.va.ornl.gov/web/cipher/pheweb	https://www.science.org/doi/10.1126/science.adj1633	0.936176
MVP_R4.1000G_AGR.Phe_202_2.EUR.GIA.dbGaP.txt.gz.ctg	1738628909237mAD_Male_batch_PC_Allchr_ldsc.txt.gz	-0.03794	0.1318	-0.2879	0.7734	0.001857	0.001109	1.032	0.008197	0.001748	0.005801	Non-Hodgkins lymphoma	449268	5910	443358	MVP (EUR)	https://ftp.ncbi.nlm.nih.gov/dbgap/studies/phs002453/analyses/GIA/	Phe_202_2. PheCodes_Neoplasms	0.936176
MVP_R4.1000G_AGR.Phe_333.EUR.GIA.dbGaP.txt.gz_ldsc	1738628909237mAD_Male_batch_PC_Allchr_ldsc.txt.gz	-0.01276	0.04608	-0.2769	0.7819	0.0211	0.0017	1.1177	0.0095	-0.0054685	0.0056	Extrapyramidal disease and abnormal movement disorders	436411	22799	413612	MVP	https://phenomics.va.ornl.gov/web/cipher/pheweb	https://www.science.org/doi/10.1126/science.adj1898	0.936176
MVP_R4.1000G_AGR.Phe_378.EUR.GIA.dbGaP.txt.gz_ldsc	1738628909237mAD_Male_batch_PC_Allchr_ldsc.txt.gz	-0.02467	0.08755	-0.2818	0.7781	0.0042	0.0011	1.0429	0.007	-0.0042527	0.0057	Strabismus and other disorders of binocular eye movements	439789	15256	424533	MVP	https://phenomics.va.ornl.gov/web/cipher/pheweb	https://www.science.org/doi/10.1126/science.adj2021	0.936176
MVP_R4.1000G_AGR.Phe_379.EUR.GIA.dbGaP.txt.gz_ldsc	1738628909237mAD_Male_batch_PC_Allchr_ldsc.txt.gz	0.01841	0.06714	0.2743	0.7839	0.0091	0.0015	1.0978	0.0083	-0.0071469	0.0069	Other disorders of eye	404115	60999	343116	MVP	https://phenomics.va.ornl.gov/web/cipher/pheweb	https://www.science.org/doi/10.1126/science.adj2024	0.936176
MVP_R4.1000G_AGR.Phe_402.EUR.GIA.dbGaP.txt.gz_ldsc	1738628909237mAD_Male_batch_PC_Allchr_ldsc.txt.gz	0.02379	0.08253	0.2883	0.7731	0.0044	0.0011	1.0102	0.0067	0.00044146	0.0056	Elevated blood pressure reading without diagnosis of hypertension	412766	26787	385979	MVP	https://phenomics.va.ornl.gov/web/cipher/pheweb	https://www.science.org/doi/10.1126/science.adj2067	0.936176
MVP_R4.1000G_AGR.Phe_513_8.EUR.GIA.dbGaP.txt.gz_ldsc	1738628909237mAD_Male_batch_PC_Allchr_ldsc.txt.gz	0.04433	0.1592	0.2784	0.7807	0.0012	0.001	1.0187	0.0067	0.0020297	0.0059	Disorders of diaphragm	448570	1683	446887	MVP	https://phenomics.va.ornl.gov/web/cipher/pheweb	https://www.science.org/doi/10.1126/science.adj2257	0.936176
MVP_R4.1000G_AGR.Phe_516_1.EUR.GIA.dbGaP.txt.gz_ldsc	1738628909237mAD_Male_batch_PC_Allchr_ldsc.txt.gz	-0.02213	0.07972	-0.2776	0.7813	0.0049	0.001	1.0204	0.0066	0.0027963	0.006	Hemoptysis	444917	5098	439819	MVP	https://phenomics.va.ornl.gov/web/cipher/pheweb	https://www.science.org/doi/10.1126/science.adj2262	0.936176
MVP_R4.1000G_AGR.Phe_523.EUR.GIA.dbGaP.txt.gz_ldsc	1738628909237mAD_Male_batch_PC_Allchr_ldsc.txt.gz	0.01525	0.05581	0.2732	0.7847	0.0149	0.0013	1.0925	0.0076	-0.0055937	0.0062	Gingival and periodontal diseases	425474	65820	359654	MVP	https://phenomics.va.ornl.gov/web/cipher/pheweb	https://www.science.org/doi/10.1126/science.adj2275	0.936176
MVP_R4.1000G_AGR.Phe_523.EUR.GIA.dbGaP.txt.gz.ctg	1738628909237mAD_Male_batch_PC_Allchr_ldsc.txt.gz	0.01528	0.05583	0.2737	0.7843	0.0149	0.001305	1.093	0.007625	-0.005613	0.006171	Gingival and periodontal diseases	425474	65820	359654	MVP (EUR)	https://ftp.ncbi.nlm.nih.gov/dbgap/studies/phs002453/analyses/GIA/	Phe_523. PheCodes_Digestive System	0.936176
MVP_R4.1000G_AGR.Phe_530_13.EUR.GIA.dbGaP.txt.gz_ldsc	1738628909237mAD_Male_batch_PC_Allchr_ldsc.txt.gz	-0.01412	0.04895	-0.2885	0.773	0.0188	0.0015	1.1196	0.0096	0.0042565	0.0075	Barrett's esophagus	446841	14584	432257	MVP	https://phenomics.va.ornl.gov/web/cipher/pheweb	https://www.science.org/doi/10.1126/science.adj2304	0.936176
MVP_R4.1000G_AGR.Phe_530_13.EUR.GIA.dbGaP.txt.gz.ctg	1738628909237mAD_Male_batch_PC_Allchr_ldsc.txt.gz	-0.01401	0.04901	-0.286	0.7749	0.01882	0.001535	1.12	0.009604	0.004245	0.007487	Barrett's esophagus	446841	14584	432257	MVP (EUR)	https://ftp.ncbi.nlm.nih.gov/dbgap/studies/phs002453/analyses/GIA/	Phe_530_13. PheCodes_Digestive System	0.936176
MVP_R4.1000G_AGR.Phe_571_5.EUR.GIA.dbGaP.txt.gz_ldsc	1738628909237mAD_Male_batch_PC_Allchr_ldsc.txt.gz	-0.02457	0.0889	-0.2763	0.7823	0.0165	0.0028	1.115	0.0288	-0.0028278	0.0158	Other chronic nonalcoholic liver disease	432709	29342	403367	MVP	https://phenomics.va.ornl.gov/web/cipher/pheweb	https://www.science.org/doi/10.1126/science.adj2370	0.936176
binary.1468_4.txt	1738628909237mAD_Male_batch_PC_Allchr_ldsc.txt.gz	-0.01146	0.04228	-0.2711	0.7863	0.04654	0.002692	1.041	0.008777	0.02403	0.007734	Cereal type: Muesli	299898	61523	238375	UK Biobank	https://docs.google.com/spreadsheets/d/1kvPoupSzsSFBNSztMzl04xMoSC3Kcx3CrjVf4yBmESU/edit?ts=5b5f17db#gid=227859291	PHESANT Transformation:1468_0 || CAT-SINGLE || CAT-SINGLE-BINARY-VAR: 4 || Inc(>=10): 4(61523) ||-Notes:ACE touchscreen question What type of cereal do you mainly eat? If the participant activated the Help button they were shown the message: If you eat more than one type of cereal, please select the one that you eat the most. If you are unsure, select Do not know. ~F1468~ was collected from all participants except those who indicated that they do not eat cereal or less than one bowl of cereal each week, as defined by their answers to ~F1458~-Variable type:binary	0.93634
binary.20003_1140910766.txt	1738628909237mAD_Male_batch_PC_Allchr_ldsc.txt.gz	0.03233	0.1192	0.2713	0.7862	0.002273	0.0012	1.016	0.007251	-0.002482	0.006423	Treatment/medication code: nicorandil	361141	1152	359989	UK Biobank	https://docs.google.com/spreadsheets/d/1kvPoupSzsSFBNSztMzl04xMoSC3Kcx3CrjVf4yBmESU/edit?ts=5b5f17db#gid=227859291	PHESANT Transformation:20003_0 || CAT-MUL-BINARY-VAR 1140910766 || Indicator name x137_0_0 || Remove indicator var NAs: 53 || Remove indicator var <0: 0 || Removed 0 examples != 1140910766 but with missing value (<0) || sample 359989/1152(361141) ||-Notes:Code for treatment Negative codes indicate free-text entry.-Variable type:binary	0.93634
EUR_dentures.txt.pre_ctgvl.freqs.ctgvl	1738628909237mAD_Male_batch_PC_Allchr_ldsc.txt.gz	-0.01225	0.04547	-0.2693	0.7877	0.08792	0.004393	1.109	0.01321	-0.0003997	0.008551	Dentures	461031	77714	383317	UK Biobank	https://data.bris.ac.uk/data/dataset/2j2rqgzedxlq02oqbb4vmycnc2	UK Biobank GWAS on having dentures	0.937612
100012_raw.txt	1738628909237mAD_Male_batch_PC_Allchr_ldsc.txt.gz	0.02827	0.1098	0.2574	0.7969	0.02533	0.008809	1.008	0.007196	-0.0001324	0.005694	Vitamin B6	51453			UK Biobank	https://docs.google.com/spreadsheets/d/1kvPoupSzsSFBNSztMzl04xMoSC3Kcx3CrjVf4yBmESU/edit?ts=5b5f17db#gid=227859291	PHESANT Transformation:100012_0|| CONTINUOUS MAIN || CONTINUOUS || ||-Notes:Vitamin B6. Estimated intake, based on food and beverage consumption yesterday, excluding any supplements.-Variable type:continuous_raw	0.937863
20016_raw.txt	1738628909237mAD_Male_batch_PC_Allchr_ldsc.txt.gz	-0.009573	0.03703	-0.2585	0.796	0.2171	0.01075	1.065	0.01214	0.01735	0.007731	Fluid intelligence score	117131			UK Biobank	https://docs.google.com/spreadsheets/d/1kvPoupSzsSFBNSztMzl04xMoSC3Kcx3CrjVf4yBmESU/edit?ts=5b5f17db#gid=227859291	PHESANT Transformation:20016_0|| INTEGER || CONTINUOUS || ||-Notes:This is a simple unweighted sum of the number of correct answers given to the 13 fluid intelligence questions. Participants who did not answer all of the questions within the allotted 2 minute limit are scored as zero for each of the unattempted questions.-Variable type:continuous_raw	0.937863
20150_raw.txt	1738628909237mAD_Male_batch_PC_Allchr_ldsc.txt.gz	0.008331	0.03134	0.2659	0.7903	0.2059	0.009484	1.121	0.01976	-0.007107	0.009185	Forced expiratory volume in 1-second (FEV1), Best measure	272338			UK Biobank	https://docs.google.com/spreadsheets/d/1kvPoupSzsSFBNSztMzl04xMoSC3Kcx3CrjVf4yBmESU/edit?ts=5b5f17db#gid=227859291	PHESANT Transformation:20150_0|| CONTINUOUS MAIN || CONTINUOUS || ||-Notes:Highest measure from the array of values for Forced Expiratory Volume in 1-second (FEV1) ~F3063~, which was acceptable according to corresponding acceptability field (~F3061~). A blow was deemed acceptable if recorded as 0 (no problems) or 32 (0x20 - USER_ACCEPTED). This derived data field has come from Professor Martin Tobin at the University of Leicester.-Variable type:continuous_raw	0.937863
3536_raw.txt	1738628909237mAD_Male_batch_PC_Allchr_ldsc.txt.gz	-0.01887	0.07048	-0.2678	0.7889	0.07514	0.01042	0.9987	0.008905	0.00697	0.007851	Age started hormone-replacement therapy (HRT)	68299			UK Biobank	https://docs.google.com/spreadsheets/d/1kvPoupSzsSFBNSztMzl04xMoSC3Kcx3CrjVf4yBmESU/edit?ts=5b5f17db#gid=227859291	PHESANT Transformation:3536_0|| INTEGER || reassignments: -1=NA|-3=NA || CONTINUOUS || ||-Notes:ACE touchscreen question How old were you when you first used HRT? The following checks were performed: If answer If answer > Participants age then rejected If answer If answer > 65 then participant asked to confirm If the participant activated the Help button they were shown the message: If you are unsure, please provide an estimate or select Do not know. ~F3536~ was collected from women who indicated that they had used HRT, as defined by their answers to ~F2814~-Variable type:continuous_raw	0.937863
3581_raw.txt	1738628909237mAD_Male_batch_PC_Allchr_ldsc.txt.gz	0.01319	0.05133	0.257	0.7972	0.1097	0.01155	1.019	0.01886	-0.0019	0.007821	Age at menopause (last menstrual period)	111593			UK Biobank	https://docs.google.com/spreadsheets/d/1kvPoupSzsSFBNSztMzl04xMoSC3Kcx3CrjVf4yBmESU/edit?ts=5b5f17db#gid=227859291	PHESANT Transformation:3581_0|| INTEGER || reassignments: -1=NA|-3=NA || CONTINUOUS || ||-Notes:ACE touchscreen question How old were you when your periods stopped? The following checks were performed: If answer If answer > Participants age then rejected If answer > 70 then rejected If answer If answer > 60 then participant asked to confirm If the participant activated the Help button they were shown the message: If you are unsure, please provide an estimate or select Do not know. ~F3581~ was collected from women who indicated that their periods had stopped, as defined by their answers to ~F2724~-Variable type:continuous_raw	0.937863
4609_raw.txt	1738628909237mAD_Male_batch_PC_Allchr_ldsc.txt.gz	0.595	2.302	0.2585	0.796	0.002643	0.008273	1.001	0.00715	-0.007109	0.006006	Longest period of depression	50664			UK Biobank	https://docs.google.com/spreadsheets/d/1kvPoupSzsSFBNSztMzl04xMoSC3Kcx3CrjVf4yBmESU/edit?ts=5b5f17db#gid=227859291	PHESANT Transformation:4609_0|| INTEGER || reassignments: -1=NA|-3=NA || CONTINUOUS || ||-Notes:ACE touchscreen question How many weeks was the longest period when you were feeling depressed or down? The following checks were performed: If answer If answer > 999 then rejected ~F4609~ was collected from participants who indicated they have felt depressed or down for at least a whole week, as defined by their answers to ~F4598~-Variable type:continuous_raw	0.937863
binary.20002_1261.txt	1738628909237mAD_Male_batch_PC_Allchr_ldsc.txt.gz	0.03554	0.1353	0.2627	0.7928	0.002098	0.001152	1.018	0.006965	-0.002146	0.006005	Non-cancer illness code, self-reported: multiple sclerosis	361141	1326	359815	UK Biobank	https://docs.google.com/spreadsheets/d/1kvPoupSzsSFBNSztMzl04xMoSC3Kcx3CrjVf4yBmESU/edit?ts=5b5f17db#gid=227859291	PHESANT Transformation:20002_0 || CAT-MUL-BINARY-VAR 1261 || Indicator name x135_0_0 || Remove indicator var NAs: 53 || Remove indicator var <0: 0 || Removed 0 examples != 1261 but with missing value (<0) || sample 359815/1326(361141) ||-Notes:Code for non-cancer illness. If the participant was uncertain of the type of illness they had had, then they described it to the interviewer (a trained nurse) who attempted to place it within the coding tree. If the illness could not be located in the coding tree then the interviewer entered a free-text description of it. These free-text descriptions were subsequently examined by a doctor and, where possible, matched to entries in the coding tree. Free-text descriptions which could not be matched with very high probability have been marked as unclassifiable.-Variable type:binary	0.937863
binary.20002_1266.txt	1738628909237mAD_Male_batch_PC_Allchr_ldsc.txt.gz	-0.03167	0.121	-0.2617	0.7935	0.002876	0.001317	0.9957	0.006866	0.01143	0.008389	Non-cancer illness code, self-reported: head injury	361141	1230	359911	UK Biobank	https://docs.google.com/spreadsheets/d/1kvPoupSzsSFBNSztMzl04xMoSC3Kcx3CrjVf4yBmESU/edit?ts=5b5f17db#gid=227859291	PHESANT Transformation:20002_0 || CAT-MUL-BINARY-VAR 1266 || Indicator name x135_0_0 || Remove indicator var NAs: 53 || Remove indicator var <0: 0 || Removed 0 examples != 1266 but with missing value (<0) || sample 359911/1230(361141) ||-Notes:Code for non-cancer illness. If the participant was uncertain of the type of illness they had had, then they described it to the interviewer (a trained nurse) who attempted to place it within the coding tree. If the illness could not be located in the coding tree then the interviewer entered a free-text description of it. These free-text descriptions were subsequently examined by a doctor and, where possible, matched to entries in the coding tree. Free-text descriptions which could not be matched with very high probability have been marked as unclassifiable.-Variable type:binary	0.937863
binary.20003_1140864952.txt	1738628909237mAD_Male_batch_PC_Allchr_ldsc.txt.gz	0.04091	0.1587	0.2579	0.7965	0.002425	0.001392	0.9974	0.008283	-0.0001608	0.01004	Treatment/medication code: lisinopril+hydrochlorothiazide 10mg/12.5mg tablet	361141	125	361016	UK Biobank	https://docs.google.com/spreadsheets/d/1kvPoupSzsSFBNSztMzl04xMoSC3Kcx3CrjVf4yBmESU/edit?ts=5b5f17db#gid=227859291	PHESANT Transformation:20003_0 || CAT-MUL-BINARY-VAR 1140864952 || Indicator name x137_0_0 || Remove indicator var NAs: 53 || Remove indicator var <0: 0 || Removed 0 examples != 1140864952 but with missing value (<0) || sample 361016/125(361141) ||-Notes:Code for treatment Negative codes indicate free-text entry.-Variable type:binary	0.937863
binary.20003_1140875408.txt	1738628909237mAD_Male_batch_PC_Allchr_ldsc.txt.gz	-0.0176	0.06815	-0.2582	0.7962	0.02041	0.005451	0.9996	0.01642	-0.01307	0.009773	Treatment/medication code: allopurinol	361141	4108	357033	UK Biobank	https://docs.google.com/spreadsheets/d/1kvPoupSzsSFBNSztMzl04xMoSC3Kcx3CrjVf4yBmESU/edit?ts=5b5f17db#gid=227859291	PHESANT Transformation:20003_0 || CAT-MUL-BINARY-VAR 1140875408 || Indicator name x137_0_0 || Remove indicator var NAs: 53 || Remove indicator var <0: 0 || Removed 0 examples != 1140875408 but with missing value (<0) || sample 357033/4108(361141) ||-Notes:Code for treatment Negative codes indicate free-text entry.-Variable type:binary	0.937863
binary.20406.txt	1738628909237mAD_Male_batch_PC_Allchr_ldsc.txt.gz	0.03063	0.1179	0.2598	0.795	0.152	0.06445	1.002	0.006686	0.003965	0.006168	Ever addicted to alcohol	6514	2778	3736	UK Biobank	https://docs.google.com/spreadsheets/d/1kvPoupSzsSFBNSztMzl04xMoSC3Kcx3CrjVf4yBmESU/edit?ts=5b5f17db#gid=227859291	PHESANT Transformation:20406_0|| CAT-SINGLE || Inc(>=10): 1(2778) || Inc(>=10): 0(3736) || CAT-SINGLE-BINARY || sample 3736/2778(6514) ||-Notes:Question asked: Have you been addicted to alcohol? Question was asked when ~F20401~ was Yes.-Variable type:binary	0.937863
binary.22601_35132648.txt	1738628909237mAD_Male_batch_PC_Allchr_ldsc.txt.gz	-0.03599	0.1367	-0.2632	0.7924	0.01207	0.00486	0.9817	0.00771	-0.001181	0.007637	Job coding: ship's engineer, ship's purser	89866	155	89711	UK Biobank	https://docs.google.com/spreadsheets/d/1kvPoupSzsSFBNSztMzl04xMoSC3Kcx3CrjVf4yBmESU/edit?ts=5b5f17db#gid=227859291	PHESANT Transformation:22601_0 || CAT-MUL-BINARY-VAR 35132648 || Indicator name x22599_0_0 || Remove indicator var NAs: 271328 || Remove indicator var <0: 0 || Removed 0 examples != 35132648 but with missing value (<0) || sample 89711/155(89866) ||-Notes:Participants were asked to select a job group by navigating down a three-level tree. This field records the code they selected at the final level of the tree.-Variable type:binary	0.937863
binary.22617_2432.txt	1738628909237mAD_Male_batch_PC_Allchr_ldsc.txt.gz	0.02929	0.1106	0.2649	0.7911	0.01216	0.004939	0.9853	0.007332	-0.003017	0.00756	Job SOC coding: Town planners	91149	221	90928	UK Biobank	https://docs.google.com/spreadsheets/d/1kvPoupSzsSFBNSztMzl04xMoSC3Kcx3CrjVf4yBmESU/edit?ts=5b5f17db#gid=227859291	PHESANT Transformation:22617_0 || CAT-MUL-BINARY-VAR 2432 || NO_NAN Remove NA participants 270045 || Removed 0 examples != 2432 but with missing value (<0) || sample 90928/221(91149) ||-Notes:Each self-coded job group was mapped to a 4-digit SOC2003 coding. In some cases several self-coded job groups map to the same SOC2003 coding as the input interface was designed to help untrained users classify their job according to the criteria/paths that would seem most natural to them. It was not thought practical to ask participants to code their job to the more detailed levels of the SOC2003 coding.-Variable type:binary	0.937863
binary.4728.txt	1738628909237mAD_Male_batch_PC_Allchr_ldsc.txt.gz	0.01593	0.05996	0.2657	0.7905	0.04901	0.005064	1.023	0.008133	0.01008	0.00721	Leg pain on walking	118905	25997	92908	UK Biobank	https://docs.google.com/spreadsheets/d/1kvPoupSzsSFBNSztMzl04xMoSC3Kcx3CrjVf4yBmESU/edit?ts=5b5f17db#gid=227859291	PHESANT Transformation:4728_0|| CAT-SINGLE || Inc(>=10): 0(92908) || Inc(>=10): 1(25997) || CAT-SINGLE-BINARY || sample 92908/25997(118905) ||-Notes:ACE touchscreen question Do you get a pain in either leg on walking?-Variable type:binary	0.937863
binary.6144_4.txt	1738628909237mAD_Male_batch_PC_Allchr_ldsc.txt.gz	-0.01113	0.0427	-0.2608	0.7943	0.04314	0.002443	1.023	0.01008	0.01086	0.006939	Never eat eggs, dairy, wheat, sugar: Sugar or foods/drinks containing sugar	359777	67292	292485	UK Biobank	https://docs.google.com/spreadsheets/d/1kvPoupSzsSFBNSztMzl04xMoSC3Kcx3CrjVf4yBmESU/edit?ts=5b5f17db#gid=227859291	PHESANT Transformation:6144_0 || CAT-MUL-BINARY-VAR 4 || NO_NAN Remove NA participants 1417 || Removed 0 examples != 4 but with missing value (<0) || sample 292485/67292(359777) ||-Notes:ACE touchscreen question Which of the following do you NEVER eat? (You can select more than one answer) The following checks were performed: If code 5 was selected, then no additional choices were allowed. If code -3 was selected, then no additional choices were allowed.-Variable type:binary	0.937863
categorical.C15.txt	1738628909237mAD_Male_batch_PC_Allchr_ldsc.txt.gz	0.0413	0.1583	0.2608	0.7942	0.001921	0.001233	1.01	0.006922	0.006132	0.006704	Diagnoses - main ICD10: C15 Malignant neoplasm of oesophagus	361194	519	360675	UK Biobank	https://docs.google.com/spreadsheets/d/1kvPoupSzsSFBNSztMzl04xMoSC3Kcx3CrjVf4yBmESU/edit?ts=5b5f17db#gid=227859291	PHESANT Transformation:NA-Notes:NA-Variable type:categorical-Phenotype ID:C15	0.937863
categorical.F32.txt	1738628909237mAD_Male_batch_PC_Allchr_ldsc.txt.gz	0.03013	0.1172	0.2571	0.7971	0.002916	0.001088	1.003	0.006413	0.0128	0.005477	Diagnoses - main ICD10: F32 Depressive episode	361194	776	360418	UK Biobank	https://docs.google.com/spreadsheets/d/1kvPoupSzsSFBNSztMzl04xMoSC3Kcx3CrjVf4yBmESU/edit?ts=5b5f17db#gid=227859291	PHESANT Transformation:NA-Notes:NA-Variable type:categorical-Phenotype ID:F32	0.937863
categorical.F5_DEPRESSIO.txt	1738628909237mAD_Male_batch_PC_Allchr_ldsc.txt.gz	0.02441	0.09404	0.2596	0.7952	0.004617	0.001145	0.9946	0.006796	0.009601	0.005618	Depression	361194	1145	360049	UK Biobank	https://docs.google.com/spreadsheets/d/1kvPoupSzsSFBNSztMzl04xMoSC3Kcx3CrjVf4yBmESU/edit?ts=5b5f17db#gid=227859291	PHESANT Transformation:NA-Notes:NA-Variable type:categorical-Phenotype ID:F5_DEPRESSIO	0.937863
categorical.M13_SPINSTENOSIS.txt	1738628909237mAD_Male_batch_PC_Allchr_ldsc.txt.gz	-0.02319	0.08827	-0.2627	0.7928	0.006051	0.001249	0.9935	0.006536	0.0009547	0.00664	Spinal stenosis	361194	1910	359284	UK Biobank	https://docs.google.com/spreadsheets/d/1kvPoupSzsSFBNSztMzl04xMoSC3Kcx3CrjVf4yBmESU/edit?ts=5b5f17db#gid=227859291	PHESANT Transformation:NA-Notes:NA-Variable type:categorical-Phenotype ID:M13_SPINSTENOSIS	0.937863
GCST90446068.h.tsv.gz.ctg	1738628909237mAD_Male_batch_PC_Allchr_ldsc.txt.gz	-0.01265	0.0487	-0.2597	0.7951	0.0699	0.01539	1.06	0.04531	0.0139	0.008139	Total Fatty Acids	95372			UKB (EUR)	https://www.nature.com/articles/s41467-024-52310-9	GCST90446068. NMR	0.937863
MVP_R4.1000G_AGR.DadCaLung.EUR.GIA.dbGaP.txt.gz_ldsc	1738628909237mAD_Male_batch_PC_Allchr_ldsc.txt.gz	-0.0228	0.08494	-0.2684	0.7884	0.0062	0.0015	1.0159	0.0068	-0.013448	0.0066	Biological Father: Cancer, Lung	315668	22857	292811	MVP	https://phenomics.va.ornl.gov/web/cipher/pheweb	https://www.science.org/doi/10.1126/science.adj1268	0.937863
MVP_R4.1000G_AGR.HVTinMed.EUR.GIA.dbGaP.txt.gz_ldsc	1738628909237mAD_Male_batch_PC_Allchr_ldsc.txt.gz	0.039	0.1484	0.2628	0.7927	0.0021	0.0013	1.0311	0.0065	-0.0061131	0.0058	Takes medication for tinnitus or ringing in the ears?	315668	5849	309819	MVP	https://phenomics.va.ornl.gov/web/cipher/pheweb	https://www.science.org/doi/10.1126/science.adj1379	0.937863
MVP_R4.1000G_AGR.NSMigrn.EUR.GIA.dbGaP.txt.gz_ldsc	1738628909237mAD_Male_batch_PC_Allchr_ldsc.txt.gz	0.01354	0.05092	0.2659	0.7904	0.0282	0.0023	1.0823	0.0085	-0.010028	0.0063	Migraine Headaches	315668	28635	287033	MVP	https://phenomics.va.ornl.gov/web/cipher/pheweb	https://www.science.org/doi/10.1126/science.adj1475	0.937863
MVP_R4.1000G_AGR.Phe_195_3.EUR.GIA.dbGaP.txt.gz.ctg	1738628909237mAD_Male_batch_PC_Allchr_ldsc.txt.gz	0.02517	0.0976	0.2579	0.7965	0.003292	0.001115	1.01	0.00844	-0.003026	0.005173	Malignant neoplasm of head, face, and neck	446749	4578	442171	MVP (EUR)	https://ftp.ncbi.nlm.nih.gov/dbgap/studies/phs002453/analyses/GIA/	Phe_195_3. PheCodes_Neoplasms	0.937863
MVP_R4.1000G_AGR.Phe_374_6.EUR.GIA.dbGaP.txt.gz_ldsc	1738628909237mAD_Male_batch_PC_Allchr_ldsc.txt.gz	0.01584	0.06023	0.2629	0.7926	0.0161	0.0018	1.1159	0.0108	-0.0063653	0.008	Dermatochalasis	438974	14382	424592	MVP	https://phenomics.va.ornl.gov/web/cipher/pheweb	https://www.science.org/doi/10.1126/science.adj2014	0.937863
MVP_R4.1000G_AGR.Phe_433_1.EUR.GIA.dbGaP.txt.gz_ldsc	1738628909237mAD_Male_batch_PC_Allchr_ldsc.txt.gz	-0.01245	0.04756	-0.2618	0.7934	0.0316	0.0025	1.1447	0.0144	0.0029994	0.0084	Occlusion and stenosis of precerebral arteries	428999	26524	402475	MVP	https://phenomics.va.ornl.gov/web/cipher/pheweb	https://www.science.org/doi/10.1126/science.adj2140	0.937863
MVP_R4.1000G_AGR.Phe_525_1.EUR.GIA.dbGaP.txt.gz_ldsc	1738628909237mAD_Male_batch_PC_Allchr_ldsc.txt.gz	-0.01369	0.05142	-0.2663	0.79	0.0192	0.0015	1.1347	0.0087	-0.0027342	0.0062	Loss of teeth or edentulism	435114	52094	383020	MVP	https://phenomics.va.ornl.gov/web/cipher/pheweb	https://www.science.org/doi/10.1126/science.adj2283	0.937863
MVP_R4.1000G_AGR.Phe_525_1.EUR.GIA.dbGaP.txt.gz.ctg	1738628909237mAD_Male_batch_PC_Allchr_ldsc.txt.gz	-0.01372	0.05147	-0.2666	0.7898	0.01923	0.001544	1.135	0.008751	-0.002729	0.006244	Loss of teeth or edentulism	435114	52094	383020	MVP (EUR)	https://ftp.ncbi.nlm.nih.gov/dbgap/studies/phs002453/analyses/GIA/	Phe_525_1. PheCodes_Digestive System	0.937863
Eotaxin.data.freq.final	1738628909237mAD_Male_batch_PC_Allchr_ldsc.txt.gz	-0.03743	0.1464	-0.2557	0.7982	0.07877	0.05573	1.01	0.008589	0.004833	0.005955	Eotaxin	8293			Young Finns Study (YFS)	http://www.computationalmedicine.fi/data	Genome-wide Association Study Identifies 27 Loci Influencing Concentrations of Circulating Cytokines and Growth Factors	0.938649
binary.3571.txt	1738628909237mAD_Male_batch_PC_Allchr_ldsc.txt.gz	-0.01618	0.06353	-0.2546	0.799	0.0398	0.005004	0.9906	0.006983	-0.007257	0.005855	Back pain for 3+ months	90555	62055	28500	UK Biobank	https://docs.google.com/spreadsheets/d/1kvPoupSzsSFBNSztMzl04xMoSC3Kcx3CrjVf4yBmESU/edit?ts=5b5f17db#gid=227859291	PHESANT Transformation:3571_0|| CAT-SINGLE || Inc(>=10): 1(62055) || Inc(>=10): 0(28500) || CAT-SINGLE-BINARY || sample 28500/62055(90555) ||-Notes:ACE touchscreen question Have you had back pains for more than 3 months? ~F3571~ was collected from participants who indicated that in the last month they experienced back pain that interfered with their usual activities, as defined by their answers to ~F6159~-Variable type:binary	0.939043
MVP_R4.1000G_AGR.Phe_195_3.EUR.GIA.dbGaP.txt.gz_ldsc	1738628909237mAD_Male_batch_PC_Allchr_ldsc.txt.gz	0.0249	0.09785	0.2544	0.7992	0.0033	0.0011	1.0102	0.0084	-0.0029943	0.0052	Malignant neoplasm of head, face, and neck	446749	4578	442171	MVP	https://phenomics.va.ornl.gov/web/cipher/pheweb	https://www.science.org/doi/10.1126/science.adj1618	0.939043
binary.3393.txt	1738628909237mAD_Male_batch_PC_Allchr_ldsc.txt.gz	0.01853	0.07325	0.2529	0.8003	0.01412	0.002644	1.014	0.008835	-0.008499	0.007737	Hearing aid user	219358	10942	208416	UK Biobank	https://docs.google.com/spreadsheets/d/1kvPoupSzsSFBNSztMzl04xMoSC3Kcx3CrjVf4yBmESU/edit?ts=5b5f17db#gid=227859291	PHESANT Transformation:3393_0|| CAT-SINGLE || Inc(>=10): 0(208416) || Inc(>=10): 1(10942) || CAT-SINGLE-BINARY || sample 208416/10942(219358) ||-Notes:ACE touchscreen question Do you use a hearing aid most of the time? Initially this information was collected from all participants answering Yes to either ~F2247~ (~F10793~ in the pilot) or ~F2257~. When the speech-in-noise hearing test was introduced (2009), program logic was altered so that the information was collected from all participants except those who indicated they were completely deaf, as defined by their answers to ~F2247~.-Variable type:binary	0.939945
binary.6145_6.txt	1738628909237mAD_Male_batch_PC_Allchr_ldsc.txt.gz	0.01036	0.04118	0.2516	0.8013	0.02937	0.001879	1.029	0.008275	-0.009772	0.006083	Illness, injury, bereavement, stress in last 2 years: Financial difficulties	358836	40670	318166	UK Biobank	https://docs.google.com/spreadsheets/d/1kvPoupSzsSFBNSztMzl04xMoSC3Kcx3CrjVf4yBmESU/edit?ts=5b5f17db#gid=227859291	PHESANT Transformation:6145_0 || CAT-MUL-BINARY-VAR 6 || NO_NAN Remove NA participants 512 || Removed 1846 examples != 6 but with missing value (<0) || sample 318166/40670(358836) ||-Notes:ACE touchscreen question In the last 2 years have you experienced any of the following? (You can select more than one answer) The following checks were performed: If code -7 was selected, then no additional choices were allowed. If code -3 was selected, then no additional choices were allowed.-Variable type:binary	0.940729
binary.20111_6.txt	1738628909237mAD_Male_batch_PC_Allchr_ldsc.txt.gz	-0.02087	0.08307	-0.2512	0.8017	0.005405	0.001736	1.007	0.007403	-0.0002471	0.005489	Illnesses of siblings: Chronic bronchitis/emphysema	279496	7933	271563	UK Biobank	https://docs.google.com/spreadsheets/d/1kvPoupSzsSFBNSztMzl04xMoSC3Kcx3CrjVf4yBmESU/edit?ts=5b5f17db#gid=227859291	PHESANT Transformation:20111_0 || CAT-MUL-BINARY-VAR 6 || NO_NAN Remove NA participants 52692 || Removed 29007 examples != 6 but with missing value (<0) || sample 271563/7933(279496) || SKIP_val:-11 < 0 ||-Notes:This field contains the combined results of 2 ACE touchscreen questions, both asked Have any of your brothers or sisters suffered from any of the following diseases? (You can select more than one answer) for different sets of illnesses. For convenience, the illnesses were arbitrarily divided into two sets: Group 1 : Heart disease, Stroke, High blood pressure, Chronic bronchitis/emphysema, Alzheimer's disease/dementia, Diabetes. Group 2 : Parkinson's disease, Severe Depression, Lung cancer, Bowel cancer, Prostate cancer, Breast cancer. If any of codes -11, -13 or -17 were selected then no additional Group 1 choices were allowed. If any of codes -21, -23 or -27 were selected then no additional Group 2 choices were allowed. If the participant activated the Help button they were shown the message: Answer this question for blood relations only. Include any sisters or brothers who have died. If you are not sure if your sisters or brothers suffered from any of the listed illnesses please select Do not know. If more than one sister or brother has suffered from any of the listed illnesses, you only need to select the illness once. The information was collected from participants who indicated they were not adopted as a child, as defined by their answers to ~F1767~ and that they had at least one natural brother or sister, as defined by their answers to ~F1873~ and ~F1883~.-Variable type:binary	0.940808
4700_raw.txt	1738628909237mAD_Male_batch_PC_Allchr_ldsc.txt.gz	0.05377	0.2152	0.2499	0.8027	0.04938	0.07905	0.9972	0.006478	-0.002782	0.00517	Age cataract diagnosed	5020			UK Biobank	https://docs.google.com/spreadsheets/d/1kvPoupSzsSFBNSztMzl04xMoSC3Kcx3CrjVf4yBmESU/edit?ts=5b5f17db#gid=227859291	PHESANT Transformation:4700_0|| INTEGER || reassignments: -1=NA|-3=NA || CONTINUOUS || ||-Notes:ACE touchscreen question What was your age when a cataract was first diagnosed? The following checks were performed: If answer If answer > Participants age then rejected If answer If answer > 69 then participant asked to confirm If the participant activated the Help button they were shown the message: If you are unsure, please provide an estimate or select Do not know. ~F4700~ was collected from participants who indicated they have cataract, as defined by their answers to ~F6148~-Variable type:continuous_raw	0.94159
binary.6162_2.txt	1738628909237mAD_Male_batch_PC_Allchr_ldsc.txt.gz	-0.0115	0.04614	-0.2493	0.8031	0.02818	0.002068	1.05	0.009351	0.02146	0.007317	Types of transport used (excluding work): Walk	359324	176934	182390	UK Biobank	https://docs.google.com/spreadsheets/d/1kvPoupSzsSFBNSztMzl04xMoSC3Kcx3CrjVf4yBmESU/edit?ts=5b5f17db#gid=227859291	PHESANT Transformation:6162_0 || CAT-MUL-BINARY-VAR 2 || NO_NAN Remove NA participants 1769 || Removed 101 examples != 2 but with missing value (<0) || sample 182390/176934(359324) ||-Notes:ACE touchscreen question In the last 4 weeks, which forms of transport have you used most often to get about? (Not including any journeys to and from work; you can select more than one answer) The following checks were performed: If code -7 was selected, then no additional choices were allowed. If code -3 was selected, then no additional choices were allowed. If the participant activated the Help button they were shown the message: Remember not to include journeys to and from work. ~F6162~ was collected from all participants except those who indicated they were unable to walk, as defined by their answers to ~F864~-Variable type:binary	0.941669
MVP_R4.1000G_AGR.Phe_401_22.EUR.GIA.dbGaP.txt.gz_ldsc	1738628909237mAD_Male_batch_PC_Allchr_ldsc.txt.gz	0.01332	0.05368	0.2482	0.804	0.0243	0.0021	1.1623	0.0121	0.006326	0.0072	Hypertensive chronic kidney disease	433198	34069	399129	MVP	https://phenomics.va.ornl.gov/web/cipher/pheweb	https://www.science.org/doi/10.1126/science.adj2065	0.942333
categorical.K11_COELIAC.txt	1738628909237mAD_Male_batch_PC_Allchr_ldsc.txt.gz	-0.01904	0.07793	-0.2443	0.807	0.00631	0.002684	0.9892	0.009442	-0.002888	0.006025	Coeliac disease	361194	842	360352	UK Biobank	https://docs.google.com/spreadsheets/d/1kvPoupSzsSFBNSztMzl04xMoSC3Kcx3CrjVf4yBmESU/edit?ts=5b5f17db#gid=227859291	PHESANT Transformation:NA-Notes:NA-Variable type:categorical-Phenotype ID:K11_COELIAC	0.944127
MVP_R4.1000G_AGR.CircHTNMed.EUR.GIA.dbGaP.txt.gz_ldsc	1738628909237mAD_Male_batch_PC_Allchr_ldsc.txt.gz	0.00829	0.03391	0.2445	0.8069	0.1327	0.0066	1.3745	0.021	0.0065662	0.0093	Takes medication for high blood pressure?	315668	179356	136312	MVP	https://phenomics.va.ornl.gov/web/cipher/pheweb	https://www.science.org/doi/10.1126/science.adj1242	0.944127
MVP_R4.1000G_AGR.MCH_Mean_INT.EUR.GIA.dbGaP.txt.gz_ldsc	1738628909237mAD_Male_batch_PC_Allchr_ldsc.txt.gz	-0.009037	0.03703	-0.244	0.8072	0.4406	0.0497	2.3316	0.1796	-0.0091448	0.017	mean corpuscular hemoglobin (MCH, mean, inv-norm transformed)	407342			MVP	https://phenomics.va.ornl.gov/web/cipher/pheweb	https://www.science.org/doi/10.1126/science.adj1402	0.944127
MVP_R4.1000G_AGR.Phe_288_3.EUR.GIA.dbGaP.txt.gz_ldsc	1738628909237mAD_Male_batch_PC_Allchr_ldsc.txt.gz	-0.05658	0.2308	-0.2452	0.8063	0.0006	0.001	1.012	0.0073	0.0070472	0.0058	Eosinophilia	449827	1073	448754	MVP	https://phenomics.va.ornl.gov/web/cipher/pheweb	https://www.science.org/doi/10.1126/science.adj1811	0.944127
MVP_R4.1000G_AGR.PSA_Max_INT.EUR.GIA.dbGaP.txt.gz_ldsc	1738628909237mAD_Male_batch_PC_Allchr_ldsc.txt.gz	-0.01108	0.04523	-0.245	0.8064	0.0965	0.0132	1.622	0.0746	0.01535	0.01	prostate-specific antigen (PSA, maximum, inv-norm transformed)	254456			MVP	https://phenomics.va.ornl.gov/web/cipher/pheweb	https://www.science.org/doi/10.1126/science.adj2843	0.944127
MVP_R4.1000G_AGR.Phe_367_4.EUR.GIA.dbGaP.txt.gz_ldsc	1738628909237mAD_Male_batch_PC_Allchr_ldsc.txt.gz	-0.01368	0.05617	-0.2435	0.8076	0.0226	0.0017	1.1486	0.0085	0.00069902	0.0072	Presbyopia	390253	211535	178718	MVP	https://phenomics.va.ornl.gov/web/cipher/pheweb	https://www.science.org/doi/10.1126/science.adj1986	0.944204
20015_raw.txt	1738628909237mAD_Male_batch_PC_Allchr_ldsc.txt.gz	0.006652	0.02753	0.2416	0.8091	0.3419	0.02139	1.192	0.05657	-0.00339	0.01088	Sitting height	360066			UK Biobank	https://docs.google.com/spreadsheets/d/1kvPoupSzsSFBNSztMzl04xMoSC3Kcx3CrjVf4yBmESU/edit?ts=5b5f17db#gid=227859291	PHESANT Transformation:20015_0|| CONTINUOUS MAIN || CONTINUOUS || ||-Notes:Distance from rump to crown when sitting, calculated as the difference between ~F51~ and ~F3077~.-Variable type:continuous_raw	0.945176
binary.3731.txt	1738628909237mAD_Male_batch_PC_Allchr_ldsc.txt.gz	-0.0181	0.07481	-0.242	0.8088	0.09806	0.0183	1.004	0.006561	-0.002403	0.005906	Former alcohol drinker	23745	12564	11181	UK Biobank	https://docs.google.com/spreadsheets/d/1kvPoupSzsSFBNSztMzl04xMoSC3Kcx3CrjVf4yBmESU/edit?ts=5b5f17db#gid=227859291	PHESANT Transformation:3731_0|| CAT-SINGLE || Inc(>=10): 1(12564) || Inc(>=10): 0(11181) || CAT-SINGLE-BINARY || sample 11181/12564(23745) ||-Notes:ACE touchscreen question Did you previously drink alcohol? ~F3731~ was collected from participants who indicated they never drink alcohol, as defined by their answers to ~F1558~-Variable type:binary	0.945176
binary.20003_1140865354.txt	1738628909237mAD_Male_batch_PC_Allchr_ldsc.txt.gz	-0.0315	0.1325	-0.2378	0.812	0.002226	0.001252	1.001	0.007454	-0.005364	0.006708	Treatment/medication code: gaviscon liquid	361141	1886	359255	UK Biobank	https://docs.google.com/spreadsheets/d/1kvPoupSzsSFBNSztMzl04xMoSC3Kcx3CrjVf4yBmESU/edit?ts=5b5f17db#gid=227859291	PHESANT Transformation:20003_0 || CAT-MUL-BINARY-VAR 1140865354 || Indicator name x137_0_0 || Remove indicator var NAs: 53 || Remove indicator var <0: 0 || Removed 0 examples != 1140865354 but with missing value (<0) || sample 359255/1886(361141) ||-Notes:Code for treatment Negative codes indicate free-text entry.-Variable type:binary	0.945438
binary.22504.txt	1738628909237mAD_Male_batch_PC_Allchr_ldsc.txt.gz	-0.01749	0.07347	-0.238	0.8118	0.0232	0.005034	1.013	0.00761	0.00975	0.005862	Bring up phlegm/sputum/mucus on most days	91787	7808	83979	UK Biobank	https://docs.google.com/spreadsheets/d/1kvPoupSzsSFBNSztMzl04xMoSC3Kcx3CrjVf4yBmESU/edit?ts=5b5f17db#gid=227859291	PHESANT Transformation:22504_0|| CAT-SINGLE || reassignments: 9=NA || Inc(>=10): 1(7808) || Inc(>=10): 0(83979) || CAT-SINGLE-BINARY || sample 83979/7808(91787) ||-Notes:Participant asked Do you bring up phlegm/sputum/mucus on most days?-Variable type:binary	0.945438
categorical.I84.txt	1738628909237mAD_Male_batch_PC_Allchr_ldsc.txt.gz	0.0172	0.07188	0.2392	0.8109	0.00838	0.001569	1.023	0.007798	-0.001567	0.00622	Diagnoses - main ICD10: I84 Haemorrhoids	361194	12102	349092	UK Biobank	https://docs.google.com/spreadsheets/d/1kvPoupSzsSFBNSztMzl04xMoSC3Kcx3CrjVf4yBmESU/edit?ts=5b5f17db#gid=227859291	PHESANT Transformation:NA-Notes:NA-Variable type:categorical-Phenotype ID:I84	0.945438
GCST90446006.h.tsv.gz.ctg	1738628909237mAD_Male_batch_PC_Allchr_ldsc.txt.gz	0.01375	0.05735	0.2397	0.8106	0.03907	0.01943	1.146	0.1148	0.03511	0.009334	Phosphatidylcholines	95372			UKB (EUR)	https://www.nature.com/articles/s41467-024-52310-9	GCST90446006. NMR	0.945438
MVP_R4.1000G_AGR.Phe_1009.EUR.GIA.dbGaP.txt.gz_ldsc	1738628909237mAD_Male_batch_PC_Allchr_ldsc.txt.gz	0.01353	0.05663	0.2389	0.8112	0.0148	0.0014	1.0695	0.0079	-0.0035307	0.007	Injury, NOS	396275	33824	362451	MVP	https://phenomics.va.ornl.gov/web/cipher/pheweb	https://www.science.org/doi/10.1126/science.adj1542	0.945438
MVP_R4.1000G_AGR.Phe_198_4.EUR.GIA.dbGaP.txt.gz.ctg	1738628909237mAD_Male_batch_PC_Allchr_ldsc.txt.gz	-0.03825	0.1593	-0.2401	0.8103	0.001348	0.0009569	1.004	0.007113	-0.002528	0.007277	Secondary malignant neoplasm of liver	450082	2956	447126	MVP (EUR)	https://ftp.ncbi.nlm.nih.gov/dbgap/studies/phs002453/analyses/GIA/	Phe_198_4. PheCodes_Neoplasms	0.945438
MVP_R4.1000G_AGR.Phe_686_3.EUR.GIA.dbGaP.txt.gz_ldsc	1738628909237mAD_Male_batch_PC_Allchr_ldsc.txt.gz	0.03835	0.1601	0.2396	0.8107	0.0015	0.0008	1.0201	0.0071	-0.0048741	0.0061	Pilonidal cyst	450253	1433	448820	MVP	https://phenomics.va.ornl.gov/web/cipher/pheweb	https://www.science.org/doi/10.1126/science.adj2542	0.945438
MVP_R4.1000G_AGR.Systolic_Mean_INT.EUR.GIA.dbGaP.txt.gz_ldsc	1738628909237mAD_Male_batch_PC_Allchr_ldsc.txt.gz	-0.008175	0.03431	-0.2382	0.8117	0.1898	0.0089	1.8209	0.0378	0.0015249	0.012	systolic blood pressure (SBP, mean, inv-normal transformed)	425740			MVP	https://phenomics.va.ornl.gov/web/cipher/pheweb	https://www.science.org/doi/10.1126/science.adj2909	0.945438
MVP_R4.1000G_AGR.Phe_710_11.EUR.GIA.dbGaP.txt.gz_ldsc	1738628909237mAD_Male_batch_PC_Allchr_ldsc.txt.gz	-0.01792	0.0755	-0.2373	0.8124	0.0068	0.0012	1.0407	0.0072	0.011083	0.0071	Acute osteomyelitis	448851	4900	443951	MVP	https://phenomics.va.ornl.gov/web/cipher/pheweb	https://www.science.org/doi/10.1126/science.adj2600	0.945515
binary.20002_1286.txt	1738628909237mAD_Male_batch_PC_Allchr_ldsc.txt.gz	0.01217	0.05196	0.2342	0.8148	0.01578	0.001553	1.012	0.007547	0.001105	0.007093	Non-cancer illness code, self-reported: depression	361141	20648	340493	UK Biobank	https://docs.google.com/spreadsheets/d/1kvPoupSzsSFBNSztMzl04xMoSC3Kcx3CrjVf4yBmESU/edit?ts=5b5f17db#gid=227859291	PHESANT Transformation:20002_0 || CAT-MUL-BINARY-VAR 1286 || Indicator name x135_0_0 || Remove indicator var NAs: 53 || Remove indicator var <0: 0 || Removed 0 examples != 1286 but with missing value (<0) || sample 340493/20648(361141) ||-Notes:Code for non-cancer illness. If the participant was uncertain of the type of illness they had had, then they described it to the interviewer (a trained nurse) who attempted to place it within the coding tree. If the illness could not be located in the coding tree then the interviewer entered a free-text description of it. These free-text descriptions were subsequently examined by a doctor and, where possible, matched to entries in the coding tree. Free-text descriptions which could not be matched with very high probability have been marked as unclassifiable.-Variable type:binary	0.94733
binary.6159_8.txt	1738628909237mAD_Male_batch_PC_Allchr_ldsc.txt.gz	0.01461	0.06232	0.2345	0.8146	0.008815	0.001347	1.009	0.006931	0.004591	0.006688	Pain type(s) experienced in last month: Pain all over the body	360391	5530	354861	UK Biobank	https://docs.google.com/spreadsheets/d/1kvPoupSzsSFBNSztMzl04xMoSC3Kcx3CrjVf4yBmESU/edit?ts=5b5f17db#gid=227859291	PHESANT Transformation:6159_0 || CAT-MUL-BINARY-VAR 8 || NO_NAN Remove NA participants 180 || Removed 623 examples != 8 but with missing value (<0) || sample 354861/5530(360391) || SKIP_val:-3 < 0 ||-Notes:ACE touchscreen question In the last month have you experienced any of the following that interfered with your usual activites? (You can select more than one answer) The following checks were performed: If code 8 was selected, then no additional choices were allowed. If code -7 was selected, then no additional choices were allowed. If code -3 was selected, then no additional choices were allowed.-Variable type:binary	0.94733
MVP_R4.1000G_AGR.Phe_572.EUR.GIA.dbGaP.txt.gz_ldsc	1738628909237mAD_Male_batch_PC_Allchr_ldsc.txt.gz	-0.01947	0.08333	-0.2337	0.8152	0.0057	0.0012	1.0191	0.0079	0.00024735	0.0074	Ascites (non malignant)	447523	4369	443154	MVP	https://phenomics.va.ornl.gov/web/cipher/pheweb	https://www.science.org/doi/10.1126/science.adj2374	0.94733
MVP_R4.1000G_AGR.Phe_599_1.EUR.GIA.dbGaP.txt.gz_ldsc	1738628909237mAD_Male_batch_PC_Allchr_ldsc.txt.gz	0.02693	0.1153	0.2335	0.8153	0.0025	0.0011	1.0003	0.0068	-0.002708	0.0063	Urinary obstruction	444886	2798	442088	MVP	https://phenomics.va.ornl.gov/web/cipher/pheweb	https://www.science.org/doi/10.1126/science.adj2451	0.94733
binary.20107_11.txt	1738628909237mAD_Male_batch_PC_Allchr_ldsc.txt.gz	0.02811	0.1209	0.2325	0.8162	0.00334	0.001243	0.9939	0.006421	-0.00353	0.008201	Illnesses of father: Parkinson's disease	312104	8043	304061	UK Biobank	https://docs.google.com/spreadsheets/d/1kvPoupSzsSFBNSztMzl04xMoSC3Kcx3CrjVf4yBmESU/edit?ts=5b5f17db#gid=227859291	PHESANT Transformation:20107_0 || CAT-MUL-BINARY-VAR 11 || NO_NAN Remove NA participants 9656 || Removed 39434 examples != 11 but with missing value (<0) || sample 304061/8043(312104) ||-Notes:This field contains the combined results of 2 ACE touchscreen questions, both asked Has/did your father ever suffer from? (You can select more than one answer) for different sets of illnesses. For convenience, the illnesses were arbitrarily divided into two sets: Group 1 : Heart disease, Stroke, High blood pressure, Chronic bronchitis/emphysema, Alzheimer's disease/dementia, Diabetes. Group 2 : Parkinson's disease, Severe Depression, Lung cancer, Bowel cancer, Prostate cancer. If any of codes -11, -13 or -17 were selected then no additional Group 1 choices were allowed. If any of codes -21, -23 or -27 were selected then no additional Group 2 choices were allowed. If the participant activated the Help button they were shown the message: Answer this question for blood relations only. If you are not sure if your father suffered from any of the listed illnesses please select Do not know. If you know your father suffered from certain listed illnesses but are unsure about others, only select the ones you are sure about. The information was collected from participants who indicated they were not adopted as a child, as defined by their answers to ~F1767~ and who indicated whether their natural father was still alive or had died, as defined by their answers to ~F1797~. Note that although Breast cancer is present in ~C1010~, participants were not presented with this option when selecting Father illnesses.-Variable type:binary	0.947596
binary.22617_2112.txt	1738628909237mAD_Male_batch_PC_Allchr_ldsc.txt.gz	-0.02825	0.1213	-0.2329	0.8159	0.01239	0.004943	0.9933	0.007051	0.0005125	0.007535	Job SOC coding: Biological scientists and biochemists	91149	1067	90082	UK Biobank	https://docs.google.com/spreadsheets/d/1kvPoupSzsSFBNSztMzl04xMoSC3Kcx3CrjVf4yBmESU/edit?ts=5b5f17db#gid=227859291	PHESANT Transformation:22617_0 || CAT-MUL-BINARY-VAR 2112 || NO_NAN Remove NA participants 270045 || Removed 0 examples != 2112 but with missing value (<0) || sample 90082/1067(91149) ||-Notes:Each self-coded job group was mapped to a 4-digit SOC2003 coding. In some cases several self-coded job groups map to the same SOC2003 coding as the input interface was designed to help untrained users classify their job according to the criteria/paths that would seem most natural to them. It was not thought practical to ask participants to code their job to the more detailed levels of the SOC2003 coding.-Variable type:binary	0.947596
binary.1468_1.txt	1738628909237mAD_Male_batch_PC_Allchr_ldsc.txt.gz	-0.0186	0.08041	-0.2313	0.8171	0.007919	0.001522	1.019	0.007106	-0.0007928	0.006281	Cereal type: Bran cereal (e.g. All Bran, Branflakes)	299898	50609	249289	UK Biobank	https://docs.google.com/spreadsheets/d/1kvPoupSzsSFBNSztMzl04xMoSC3Kcx3CrjVf4yBmESU/edit?ts=5b5f17db#gid=227859291	PHESANT Transformation:1468_0 || CAT-SINGLE || CAT-SINGLE-BINARY-VAR: 1 || Inc(>=10): 1(50609) ||-Notes:ACE touchscreen question What type of cereal do you mainly eat? If the participant activated the Help button they were shown the message: If you eat more than one type of cereal, please select the one that you eat the most. If you are unsure, select Do not know. ~F1468~ was collected from all participants except those who indicated that they do not eat cereal or less than one bowl of cereal each week, as defined by their answers to ~F1458~-Variable type:binary	0.948252
30890_irnt.gwas.imputed_v3.both_sexes.tsv.bgz.ctg.gz	1738628909237mAD_Male_batch_PC_Allchr_ldsc.txt.gz	0.01524	0.06607	0.2307	0.8175	0.09671	0.02189	1.01	0.03892	-0.03241	0.03459	Vitamin D (quantile) both_sexes	400000			UK Biobank	http://www.nealelab.is/uk-biobank/		0.948327
binary.20002_1478.txt	1738628909237mAD_Male_batch_PC_Allchr_ldsc.txt.gz	0.02666	0.1165	0.2289	0.819	0.003567	0.001108	0.9931	0.006841	-0.011	0.007528	Non-cancer illness code, self-reported: cervical spondylosis	361141	2510	358631	UK Biobank	https://docs.google.com/spreadsheets/d/1kvPoupSzsSFBNSztMzl04xMoSC3Kcx3CrjVf4yBmESU/edit?ts=5b5f17db#gid=227859291	PHESANT Transformation:20002_0 || CAT-MUL-BINARY-VAR 1478 || Indicator name x135_0_0 || Remove indicator var NAs: 53 || Remove indicator var <0: 0 || Removed 0 examples != 1478 but with missing value (<0) || sample 358631/2510(361141) ||-Notes:Code for non-cancer illness. If the participant was uncertain of the type of illness they had had, then they described it to the interviewer (a trained nurse) who attempted to place it within the coding tree. If the illness could not be located in the coding tree then the interviewer entered a free-text description of it. These free-text descriptions were subsequently examined by a doctor and, where possible, matched to entries in the coding tree. Free-text descriptions which could not be matched with very high probability have been marked as unclassifiable.-Variable type:binary	0.948899
categorical.ASTHMA_EOSINOPHIL_SUGG.txt	1738628909237mAD_Male_batch_PC_Allchr_ldsc.txt.gz	-0.01944	0.08489	-0.229	0.8188	0.005453	0.001393	1.014	0.007749	0.01216	0.005801	Suggestive for eosinophilic asthma	361194	2302	358892	UK Biobank	https://docs.google.com/spreadsheets/d/1kvPoupSzsSFBNSztMzl04xMoSC3Kcx3CrjVf4yBmESU/edit?ts=5b5f17db#gid=227859291	PHESANT Transformation:NA-Notes:NA-Variable type:categorical-Phenotype ID:ASTHMA_EOSINOPHIL_SUGG	0.948899
categorical.C61.txt	1738628909237mAD_Male_batch_PC_Allchr_ldsc.txt.gz	-0.01714	0.07467	-0.2295	0.8185	0.0071	0.001626	1.027	0.009689	-0.0005569	0.006135	Diagnoses - main ICD10: C61 Malignant neoplasm of prostate	361194	4342	356852	UK Biobank	https://docs.google.com/spreadsheets/d/1kvPoupSzsSFBNSztMzl04xMoSC3Kcx3CrjVf4yBmESU/edit?ts=5b5f17db#gid=227859291	PHESANT Transformation:NA-Notes:NA-Variable type:categorical-Phenotype ID:C61	0.948899
MVP_R4.1000G_AGR.Phe_198.EUR.GIA.dbGaP.txt.gz_ldsc	1738628909237mAD_Male_batch_PC_Allchr_ldsc.txt.gz	0.02181	0.09596	0.2273	0.8202	0.0053	0.0012	1.0424	0.0072	-0.00093583	0.0073	Secondary malignant neoplasm	445048	16934	428114	MVP	https://phenomics.va.ornl.gov/web/cipher/pheweb	https://www.science.org/doi/10.1126/science.adj1621	0.9499
binary.20002_1278.txt	1738628909237mAD_Male_batch_PC_Allchr_ldsc.txt.gz	0.02931	0.1296	0.2261	0.8211	0.002758	0.001184	1.002	0.006714	0.005887	0.006551	Non-cancer illness code, self-reported: cataract	361141	5045	356096	UK Biobank	https://docs.google.com/spreadsheets/d/1kvPoupSzsSFBNSztMzl04xMoSC3Kcx3CrjVf4yBmESU/edit?ts=5b5f17db#gid=227859291	PHESANT Transformation:20002_0 || CAT-MUL-BINARY-VAR 1278 || Indicator name x135_0_0 || Remove indicator var NAs: 53 || Remove indicator var <0: 0 || Removed 0 examples != 1278 but with missing value (<0) || sample 356096/5045(361141) ||-Notes:Code for non-cancer illness. If the participant was uncertain of the type of illness they had had, then they described it to the interviewer (a trained nurse) who attempted to place it within the coding tree. If the illness could not be located in the coding tree then the interviewer entered a free-text description of it. These free-text descriptions were subsequently examined by a doctor and, where possible, matched to entries in the coding tree. Free-text descriptions which could not be matched with very high probability have been marked as unclassifiable.-Variable type:binary	0.950553
binary.20002_1311.txt	1738628909237mAD_Male_batch_PC_Allchr_ldsc.txt.gz	0.02259	0.1002	0.2255	0.8216	0.003694	0.001234	0.9987	0.007072	-0.00675	0.005585	Non-cancer illness code, self-reported: spine arthritis/spondylitis	361141	3154	357987	UK Biobank	https://docs.google.com/spreadsheets/d/1kvPoupSzsSFBNSztMzl04xMoSC3Kcx3CrjVf4yBmESU/edit?ts=5b5f17db#gid=227859291	PHESANT Transformation:20002_0 || CAT-MUL-BINARY-VAR 1311 || Indicator name x135_0_0 || Remove indicator var NAs: 53 || Remove indicator var <0: 0 || Removed 0 examples != 1311 but with missing value (<0) || sample 357987/3154(361141) ||-Notes:Code for non-cancer illness. If the participant was uncertain of the type of illness they had had, then they described it to the interviewer (a trained nurse) who attempted to place it within the coding tree. If the illness could not be located in the coding tree then the interviewer entered a free-text description of it. These free-text descriptions were subsequently examined by a doctor and, where possible, matched to entries in the coding tree. Free-text descriptions which could not be matched with very high probability have been marked as unclassifiable.-Variable type:binary	0.950742
categorical.PRIM_KNEEARTHROSIS.txt	1738628909237mAD_Male_batch_PC_Allchr_ldsc.txt.gz	-0.02293	0.1025	-0.2237	0.823	0.003263	0.00111	1.002	0.006637	-0.0003591	0.005892	Primary gonarthrosis, bilateral	361194	849	360345	UK Biobank	https://docs.google.com/spreadsheets/d/1kvPoupSzsSFBNSztMzl04xMoSC3Kcx3CrjVf4yBmESU/edit?ts=5b5f17db#gid=227859291	PHESANT Transformation:NA-Notes:NA-Variable type:categorical-Phenotype ID:PRIM_KNEEARTHROSIS	0.951973
MVP_R4.1000G_AGR.Phe_345_1.EUR.GIA.dbGaP.txt.gz_ldsc	1738628909237mAD_Male_batch_PC_Allchr_ldsc.txt.gz	-0.02047	0.0918	-0.223	0.8235	0.0033	0.0012	1.0293	0.0079	-0.0074476	0.0056	Epilepsy	446013	9569	436444	MVP	https://phenomics.va.ornl.gov/web/cipher/pheweb	https://www.science.org/doi/10.1126/science.adj1915	0.952161
binary.20111_1.txt	1738628909237mAD_Male_batch_PC_Allchr_ldsc.txt.gz	-0.01364	0.06243	-0.2185	0.8271	0.01535	0.002178	1.017	0.007886	0.01755	0.007469	Illnesses of siblings: Heart disease	280784	28696	252088	UK Biobank	https://docs.google.com/spreadsheets/d/1kvPoupSzsSFBNSztMzl04xMoSC3Kcx3CrjVf4yBmESU/edit?ts=5b5f17db#gid=227859291	PHESANT Transformation:20111_0 || CAT-MUL-BINARY-VAR 1 || NO_NAN Remove NA participants 52692 || Removed 27718 examples != 1 but with missing value (<0) || sample 252088/28696(280784) ||-Notes:This field contains the combined results of 2 ACE touchscreen questions, both asked Have any of your brothers or sisters suffered from any of the following diseases? (You can select more than one answer) for different sets of illnesses. For convenience, the illnesses were arbitrarily divided into two sets: Group 1 : Heart disease, Stroke, High blood pressure, Chronic bronchitis/emphysema, Alzheimer's disease/dementia, Diabetes. Group 2 : Parkinson's disease, Severe Depression, Lung cancer, Bowel cancer, Prostate cancer, Breast cancer. If any of codes -11, -13 or -17 were selected then no additional Group 1 choices were allowed. If any of codes -21, -23 or -27 were selected then no additional Group 2 choices were allowed. If the participant activated the Help button they were shown the message: Answer this question for blood relations only. Include any sisters or brothers who have died. If you are not sure if your sisters or brothers suffered from any of the listed illnesses please select Do not know. If more than one sister or brother has suffered from any of the listed illnesses, you only need to select the illness once. The information was collected from participants who indicated they were not adopted as a child, as defined by their answers to ~F1767~ and that they had at least one natural brother or sister, as defined by their answers to ~F1873~ and ~F1883~.-Variable type:binary	0.952259
binary.5779.txt	1738628909237mAD_Male_batch_PC_Allchr_ldsc.txt.gz	0.02501	0.1144	0.2187	0.8269	0.08703	0.03448	0.9996	0.006276	8.14e-05	0.006681	FI11 : antonym	12493	8943	3550	UK Biobank	https://docs.google.com/spreadsheets/d/1kvPoupSzsSFBNSztMzl04xMoSC3Kcx3CrjVf4yBmESU/edit?ts=5b5f17db#gid=227859291	PHESANT Transformation:5779_0|| CAT-SINGLE || reassignments: 1=0|2=0|3=0|4=0|5=1|-1=0 || Inc(>=10): 1(8943) || Inc(>=10): 0(3550) || CAT-SINGLE-BINARY || sample 3550/8943(12493) ||-Notes:ACE touchscreen question Relaxed means the opposite of?. Part 11 of Fluid Intelligence test. Offered choice from Calm, Anxious, Cool, Worried, Tense.-Variable type:binary	0.952259
binary.6164_3.txt	1738628909237mAD_Male_batch_PC_Allchr_ldsc.txt.gz	0.01012	0.04569	0.2214	0.8248	0.02175	0.001742	1.025	0.008003	-0.001982	0.007088	Types of physical activity in last 4 weeks: Strenuous sports	359263	37297	321966	UK Biobank	https://docs.google.com/spreadsheets/d/1kvPoupSzsSFBNSztMzl04xMoSC3Kcx3CrjVf4yBmESU/edit?ts=5b5f17db#gid=227859291	PHESANT Transformation:6164_0 || CAT-MUL-BINARY-VAR 3 || NO_NAN Remove NA participants 1592 || Removed 339 examples != 3 but with missing value (<0) || sample 321966/37297(359263) || SKIP_val:-3 < 0 ||-Notes:ACE touchscreen question In the last 4 weeks did you spend any time doing the following? (You can select more than one answer) The following checks were performed: If code -7 was selected, then no additional choices were allowed. If code -3 was selected, then no additional choices were allowed. If the participant activated the Help button they were shown the message: Strenuous sports include sports that make you sweat or breathe hard. Heavy DIY includes chopping wood, home or car maintenance, lifting heavy objects or using heavy tools.-Variable type:binary	0.952259
categorical.M47.txt	1738628909237mAD_Male_batch_PC_Allchr_ldsc.txt.gz	0.02255	0.1024	0.2203	0.8257	0.003812	0.001333	0.9962	0.006695	-0.004664	0.006073	Diagnoses - main ICD10: M47 Spondylosis	361194	2004	359190	UK Biobank	https://docs.google.com/spreadsheets/d/1kvPoupSzsSFBNSztMzl04xMoSC3Kcx3CrjVf4yBmESU/edit?ts=5b5f17db#gid=227859291	PHESANT Transformation:NA-Notes:NA-Variable type:categorical-Phenotype ID:M47	0.952259
MVP_R4.1000G_AGR.CaColonMed.EUR.GIA.dbGaP.txt.gz_ldsc	1738628909237mAD_Male_batch_PC_Allchr_ldsc.txt.gz	0.02647	0.121	0.2188	0.8268	0.0029	0.0013	0.9964	0.0062	-0.0028836	0.0054	Takes medication for colon cancer/rectal cancer?	315668	1458	314210	MVP	https://phenomics.va.ornl.gov/web/cipher/pheweb	https://www.science.org/doi/10.1126/science.adj1216	0.952259
MVP_R4.1000G_AGR.Phe_1000.EUR.GIA.dbGaP.txt.gz_ldsc	1738628909237mAD_Male_batch_PC_Allchr_ldsc.txt.gz	0.03297	0.15	0.2198	0.826	0.0019	0.0012	1.015	0.0076	0.0011332	0.0087	Burns	443791	4648	439143	MVP	https://phenomics.va.ornl.gov/web/cipher/pheweb	https://www.science.org/doi/10.1126/science.adj1536	0.952259
MVP_R4.1000G_AGR.Phe_198.EUR.GIA.dbGaP.txt.gz.ctg	1738628909237mAD_Male_batch_PC_Allchr_ldsc.txt.gz	0.02127	0.09608	0.2214	0.8248	0.005284	0.001243	1.042	0.007217	-0.0008684	0.007281	Secondary malignant neoplasm	445048	16934	428114	MVP (EUR)	https://ftp.ncbi.nlm.nih.gov/dbgap/studies/phs002453/analyses/GIA/	Phe_198. PheCodes_Neoplasms	0.952259
MVP_R4.1000G_AGR.Phe_253.EUR.GIA.dbGaP.txt.gz_ldsc	1738628909237mAD_Male_batch_PC_Allchr_ldsc.txt.gz	-0.03029	0.1385	-0.2186	0.827	0.0019	0.0009	0.9923	0.0064	-0.0069725	0.0063	Disorders of the pituitary gland and its hypothalamic control	445830	6179	439651	MVP	https://phenomics.va.ornl.gov/web/cipher/pheweb	https://www.science.org/doi/10.1126/science.adj1703	0.952259
MVP_R4.1000G_AGR.Phe_357.EUR.GIA.dbGaP.txt.gz_ldsc	1738628909237mAD_Male_batch_PC_Allchr_ldsc.txt.gz	-0.01742	0.08032	-0.2169	0.8283	0.006	0.0012	1.047	0.0075	0.0094268	0.006	Inflammatory and toxic neuropathy	434142	13892	420250	MVP	https://phenomics.va.ornl.gov/web/cipher/pheweb	https://www.science.org/doi/10.1126/science.adj1941	0.952259
MVP_R4.1000G_AGR.Phe_382.EUR.GIA.dbGaP.txt.gz_ldsc	1738628909237mAD_Male_batch_PC_Allchr_ldsc.txt.gz	0.0243	0.1118	0.2173	0.828	0.0032	0.001	1.0068	0.0062	-0.011265	0.0071	Otalgia	430403	7449	422954	MVP	https://phenomics.va.ornl.gov/web/cipher/pheweb	https://www.science.org/doi/10.1126/science.adj2038	0.952259
MVP_R4.1000G_AGR.Phe_426_21.EUR.GIA.dbGaP.txt.gz_ldsc	1738628909237mAD_Male_batch_PC_Allchr_ldsc.txt.gz	0.01872	0.08614	0.2173	0.8279	0.0053	0.0012	1.044	0.0093	0.011185	0.0068	First degree AV block	441615	6072	435543	MVP	https://phenomics.va.ornl.gov/web/cipher/pheweb	https://www.science.org/doi/10.1126/science.adj2097	0.952259
MVP_R4.1000G_AGR.Phe_579_8.EUR.GIA.dbGaP.txt.gz_ldsc	1738628909237mAD_Male_batch_PC_Allchr_ldsc.txt.gz	0.03902	0.1794	0.2175	0.8279	0.0012	0.0009	1.0323	0.0071	0.0007313	0.0071	Nonspecific abnormal findings in stool contents	429809	7524	422285	MVP	https://phenomics.va.ornl.gov/web/cipher/pheweb	https://www.science.org/doi/10.1126/science.adj2403	0.952259
MVP_R4.1000G_AGR.SmkCur.EUR.GIA.dbGaP.txt.gz_ldsc	1738628909237mAD_Male_batch_PC_Allchr_ldsc.txt.gz	-0.01264	0.05729	-0.2207	0.8253	0.0383	0.0037	1.0745	0.0088	-0.0036754	0.0067	Do you currently smoke cigarettes?	166306	30711	135595	MVP	https://phenomics.va.ornl.gov/web/cipher/pheweb	https://www.science.org/doi/10.1126/science.adj2900	0.952259
MVP_R4.1000G_AGR.TotChol_Max_INT.EUR.GIA.dbGaP.txt.gz_ldsc	1738628909237mAD_Male_batch_PC_Allchr_ldsc.txt.gz	0.02087	0.09427	0.2213	0.8248	0.1098	0.0159	1.5417	0.0701	0.081364	0.0633	total cholesterol (maximum, inv-norm transformed)	397478			MVP	https://phenomics.va.ornl.gov/web/cipher/pheweb	https://www.science.org/doi/10.1126/science.adj2917	0.952259
binary.1747_6.txt	1738628909237mAD_Male_batch_PC_Allchr_ldsc.txt.gz	-0.02218	0.1027	-0.2159	0.8291	0.003431	0.001823	1.013	0.006924	0.0009494	0.00641	Hair colour (natural, before greying): Other	360270	4481	355789	UK Biobank	https://docs.google.com/spreadsheets/d/1kvPoupSzsSFBNSztMzl04xMoSC3Kcx3CrjVf4yBmESU/edit?ts=5b5f17db#gid=227859291	PHESANT Transformation:1747_0 || CAT-SINGLE || CAT-SINGLE-BINARY-VAR: 6 || Inc(>=10): 6(4481) ||-Notes:ACE touchscreen question What best describes your natural hair colour? (If your hair colour is grey, the colour before you went grey) If the participant activated the Help button they were shown the message: If you are unsure, please select the colour closest to your natural adult hair colour or select Do not know.-Variable type:binary	0.952404
MVP_R4.1000G_AGR.DadDoLung.EUR.GIA.dbGaP.txt.gz_ldsc	1738628909237mAD_Male_batch_PC_Allchr_ldsc.txt.gz	0.01637	0.07571	0.2162	0.8288	0.0104	0.0017	1.0502	0.0077	-0.0010767	0.0084	Biological Father: Chronic Lung Disease including COPD, Emphysema or Bronchitis	315668	27763	287905	MVP	https://phenomics.va.ornl.gov/web/cipher/pheweb	https://www.science.org/doi/10.1126/science.adj1280	0.952404
binary.670_4.txt	1738628909237mAD_Male_batch_PC_Allchr_ldsc.txt.gz	-0.02592	0.1208	-0.2145	0.8301	0.002619	0.001337	0.9948	0.007726	0.001651	0.005711	Type of accommodation lived in: Sheltered accommodation	360088	859	359229	UK Biobank	https://docs.google.com/spreadsheets/d/1kvPoupSzsSFBNSztMzl04xMoSC3Kcx3CrjVf4yBmESU/edit?ts=5b5f17db#gid=227859291	PHESANT Transformation:670_0 || CAT-SINGLE || CAT-SINGLE-BINARY-VAR: 4 || Inc(>=10): 4(859) ||-Notes:ACE touchscreen question What type of accommodation do you live in? If the participant activated the Help button they were shown the message: Please select: A house or bungalow for any whole, detached, semi-detached or terraced (including end-terrace) house or bungalow. A flat, maisonette, or apartment for any purpose-built block of flats or tenement, part of a converted or shared house (including bed-sits) or within a commercial building (for example in an office building, or hotel, or over a shop). If none of the options apply, select None of the above.-Variable type:binary	0.953165
MVP_R4.1000G_AGR.Phe_599.EUR.GIA.dbGaP.txt.gz_ldsc	1738628909237mAD_Male_batch_PC_Allchr_ldsc.txt.gz	0.01041	0.04867	0.2138	0.8307	0.0238	0.002	1.1433	0.0098	-0.00083334	0.0074	Other symptoms/disorders or the urinary system	394176	81875	312301	MVP	https://phenomics.va.ornl.gov/web/cipher/pheweb	https://www.science.org/doi/10.1126/science.adj2450	0.953467
binary.22611_1.txt	1738628909237mAD_Male_batch_PC_Allchr_ldsc.txt.gz	0.02338	0.1103	0.2121	0.8321	0.0112	0.004772	1.014	0.007664	-0.005464	0.006276	Workplace had a lot of cigarette smoke from other people smoking: Sometimes	90168	45053	45115	UK Biobank	https://docs.google.com/spreadsheets/d/1kvPoupSzsSFBNSztMzl04xMoSC3Kcx3CrjVf4yBmESU/edit?ts=5b5f17db#gid=227859291	PHESANT Transformation:22611_0 || CAT-MUL-BINARY-VAR 1 || NO_NAN Remove NA participants 270296 || Removed 730 examples != 1 but with missing value (<0) || sample 45115/45053(90168) ||-Notes:Participant asked Thinking about the place where you worked: Was there a lot of cigarette smoke from other people smoking? Participants were allowed to skip answering this question.-Variable type:binary	0.954686
MVP_R4.1000G_AGR.Phe_250_13.EUR.GIA.dbGaP.txt.gz_ldsc	1738628909237mAD_Male_batch_PC_Allchr_ldsc.txt.gz	-0.01809	0.08553	-0.2115	0.8325	0.0046	0.0011	1.0213	0.0075	0.0017153	0.0065	Type 1 diabetes with ophthalmic manifestations	447967	2517	445450	MVP	https://phenomics.va.ornl.gov/web/cipher/pheweb	https://www.science.org/doi/10.1126/science.adj1686	0.954758
binary.20111_13.txt	1738628909237mAD_Male_batch_PC_Allchr_ldsc.txt.gz	-0.02975	0.1411	-0.2109	0.833	0.002379	0.001604	0.9975	0.006638	-0.003723	0.005422	Illnesses of siblings: Prostate cancer	279171	4518	274653	UK Biobank	https://docs.google.com/spreadsheets/d/1kvPoupSzsSFBNSztMzl04xMoSC3Kcx3CrjVf4yBmESU/edit?ts=5b5f17db#gid=227859291	PHESANT Transformation:20111_0 || CAT-MUL-BINARY-VAR 13 || NO_NAN Remove NA participants 52692 || Removed 29333 examples != 13 but with missing value (<0) || sample 274653/4518(279171) ||-Notes:This field contains the combined results of 2 ACE touchscreen questions, both asked Have any of your brothers or sisters suffered from any of the following diseases? (You can select more than one answer) for different sets of illnesses. For convenience, the illnesses were arbitrarily divided into two sets: Group 1 : Heart disease, Stroke, High blood pressure, Chronic bronchitis/emphysema, Alzheimer's disease/dementia, Diabetes. Group 2 : Parkinson's disease, Severe Depression, Lung cancer, Bowel cancer, Prostate cancer, Breast cancer. If any of codes -11, -13 or -17 were selected then no additional Group 1 choices were allowed. If any of codes -21, -23 or -27 were selected then no additional Group 2 choices were allowed. If the participant activated the Help button they were shown the message: Answer this question for blood relations only. Include any sisters or brothers who have died. If you are not sure if your sisters or brothers suffered from any of the listed illnesses please select Do not know. If more than one sister or brother has suffered from any of the listed illnesses, you only need to select the illness once. The information was collected from participants who indicated they were not adopted as a child, as defined by their answers to ~F1767~ and that they had at least one natural brother or sister, as defined by their answers to ~F1873~ and ~F1883~.-Variable type:binary	0.954944
binary.20003_1140879802.txt	1738628909237mAD_Male_batch_PC_Allchr_ldsc.txt.gz	0.01253	0.05965	0.2101	0.8336	0.01881	0.001961	1.033	0.009375	0.006165	0.006801	Treatment/medication code: amlodipine	361141	14588	346553	UK Biobank	https://docs.google.com/spreadsheets/d/1kvPoupSzsSFBNSztMzl04xMoSC3Kcx3CrjVf4yBmESU/edit?ts=5b5f17db#gid=227859291	PHESANT Transformation:20003_0 || CAT-MUL-BINARY-VAR 1140879802 || Indicator name x137_0_0 || Remove indicator var NAs: 53 || Remove indicator var <0: 0 || Removed 0 examples != 1140879802 but with missing value (<0) || sample 346553/14588(361141) ||-Notes:Code for treatment Negative codes indicate free-text entry.-Variable type:binary	0.955244
20007_raw.txt	1738628909237mAD_Male_batch_PC_Allchr_ldsc.txt.gz	0.03297	0.1682	0.1961	0.8446	0.01621	0.0145	1.005	0.006793	-0.009184	0.006131	Interpolated Age of participant when cancer first diagnosed	30871			UK Biobank	https://docs.google.com/spreadsheets/d/1kvPoupSzsSFBNSztMzl04xMoSC3Kcx3CrjVf4yBmESU/edit?ts=5b5f17db#gid=227859291	PHESANT Transformation:20007_0|| CONTINUOUS MAIN || reassignments: -1=NA|-3=NA || CONTINUOUS || ||-Notes:This is the interpolated time when the participant indicated the corresponding cancer was first diagnosed by a doctor, given as their estimated age. If the participant gave a calendar year, then the best-fit time is their age at the mid-point of that year. For example if the year was given as 1970, and the participant was born on 1 April 1950, then their age on 1st July 1970 is 20.25 then the value presented is 1970.5 If the participant gave their age then the value presented is the fractional year corresponding to the mid-point of that age. For example, if the participant said they were 30 years old then the value is 30.5 Interpolated values before the date of birth were truncated forwards to that time. Interpolated values after the time of data acquisition were truncated back to that time.-Variable type:continuous_raw	0.955327
3063_raw.txt	1738628909237mAD_Male_batch_PC_Allchr_ldsc.txt.gz	0.006192	0.03095	0.2001	0.8414	0.1812	0.008078	1.134	0.02065	-0.00979	0.009414	Forced expiratory volume in 1-second (FEV1)	329404			UK Biobank	https://docs.google.com/spreadsheets/d/1kvPoupSzsSFBNSztMzl04xMoSC3Kcx3CrjVf4yBmESU/edit?ts=5b5f17db#gid=227859291	PHESANT Transformation:3063_0|| CONTINUOUS MAIN || CONTINUOUS || ||-Notes:FEV1 value calculated from blow-Variable type:continuous_raw	0.955327
5254_raw.txt	1738628909237mAD_Male_batch_PC_Allchr_ldsc.txt.gz	0.009688	0.0497	0.1949	0.8455	0.09621	0.00901	1.032	0.01004	-0.002461	0.00661	Intra-ocular pressure, corneal-compensated (right)	76630			UK Biobank	https://docs.google.com/spreadsheets/d/1kvPoupSzsSFBNSztMzl04xMoSC3Kcx3CrjVf4yBmESU/edit?ts=5b5f17db#gid=227859291	PHESANT Transformation:5254_0|| CONTINUOUS MAIN || CONTINUOUS || ||-Notes:corneal-compensated intraocular pressure for right eye-Variable type:continuous_raw	0.955327
binary.20003_1140851812.txt	1738628909237mAD_Male_batch_PC_Allchr_ldsc.txt.gz	-0.02287	0.1163	-0.1967	0.8441	0.003043	0.001142	0.9985	0.006369	-0.0004935	0.006075	Treatment/medication code: gtn 400micrograms spray	361141	849	360292	UK Biobank	https://docs.google.com/spreadsheets/d/1kvPoupSzsSFBNSztMzl04xMoSC3Kcx3CrjVf4yBmESU/edit?ts=5b5f17db#gid=227859291	PHESANT Transformation:20003_0 || CAT-MUL-BINARY-VAR 1140851812 || Indicator name x137_0_0 || Remove indicator var NAs: 53 || Remove indicator var <0: 0 || Removed 0 examples != 1140851812 but with missing value (<0) || sample 360292/849(361141) ||-Notes:Code for treatment Negative codes indicate free-text entry.-Variable type:binary	0.955327
binary.20003_1140883548.txt	1738628909237mAD_Male_batch_PC_Allchr_ldsc.txt.gz	-0.02841	0.1452	-0.1956	0.8449	0.002179	0.001228	0.9913	0.006753	-0.002325	0.006861	Treatment/medication code: ipratropium	361141	476	360665	UK Biobank	https://docs.google.com/spreadsheets/d/1kvPoupSzsSFBNSztMzl04xMoSC3Kcx3CrjVf4yBmESU/edit?ts=5b5f17db#gid=227859291	PHESANT Transformation:20003_0 || CAT-MUL-BINARY-VAR 1140883548 || Indicator name x137_0_0 || Remove indicator var NAs: 53 || Remove indicator var <0: 0 || Removed 0 examples != 1140883548 but with missing value (<0) || sample 360665/476(361141) ||-Notes:Code for treatment Negative codes indicate free-text entry.-Variable type:binary	0.955327
binary.20003_1141194794.txt	1738628909237mAD_Male_batch_PC_Allchr_ldsc.txt.gz	-0.01075	0.05357	-0.2007	0.841	0.02741	0.002655	1.042	0.01072	0.01044	0.006718	Treatment/medication code: bendroflumethiazide	361141	20196	340945	UK Biobank	https://docs.google.com/spreadsheets/d/1kvPoupSzsSFBNSztMzl04xMoSC3Kcx3CrjVf4yBmESU/edit?ts=5b5f17db#gid=227859291	PHESANT Transformation:20003_0 || CAT-MUL-BINARY-VAR 1141194794 || Indicator name x137_0_0 || Remove indicator var NAs: 53 || Remove indicator var <0: 0 || Removed 0 examples != 1141194794 but with missing value (<0) || sample 340945/20196(361141) ||-Notes:Code for treatment Negative codes indicate free-text entry.-Variable type:binary	0.955327
binary.20126_0.txt	1738628909237mAD_Male_batch_PC_Allchr_ldsc.txt.gz	0.01114	0.05703	0.1954	0.8451	0.05544	0.005774	1.012	0.006942	0.007246	0.006314	Bipolar and major depression status: No Bipolar or Depression	86895	62825	24070	UK Biobank	https://docs.google.com/spreadsheets/d/1kvPoupSzsSFBNSztMzl04xMoSC3Kcx3CrjVf4yBmESU/edit?ts=5b5f17db#gid=227859291	PHESANT Transformation:20126_0 || CAT-SINGLE || CAT-SINGLE-BINARY-VAR: 0 || Inc(>=10): 0(62825) ||-Notes:Bipolar and major depression status. This derived data field has come from Professor Jill Pell from the Institute of Health &amp; Wellbeing, University of Glasgow. Methods on how these fields were derived can be found in the Additional Resources tab.-Variable type:binary	0.955327
binary.20534.txt	1738628909237mAD_Male_batch_PC_Allchr_ldsc.txt.gz	0.0171	0.08637	0.1979	0.8431	0.03989	0.01039	0.9984	0.006758	0.005694	0.005971	Sleeping too much	45540	9354	36186	UK Biobank	https://docs.google.com/spreadsheets/d/1kvPoupSzsSFBNSztMzl04xMoSC3Kcx3CrjVf4yBmESU/edit?ts=5b5f17db#gid=227859291	PHESANT Transformation:20534_0|| CAT-SINGLE || Inc(>=10): 0(36186) || Inc(>=10): 1(9354) || CAT-SINGLE-BINARY || sample 36186/9354(45540) ||-Notes:Question asked: Was that: [re sleep change] Sleeping too much Question was asked when ~F20532~ was Yes.-Variable type:binary	0.955327
binary.20549_3.txt	1738628909237mAD_Male_batch_PC_Allchr_ldsc.txt.gz	-0.01349	0.06909	-0.1952	0.8452	0.03416	0.004727	1.013	0.007107	-0.003046	0.007309	Substances taken for anxiety: Medication prescribed to you (for at least two weeks)	98990	12942	86048	UK Biobank	https://docs.google.com/spreadsheets/d/1kvPoupSzsSFBNSztMzl04xMoSC3Kcx3CrjVf4yBmESU/edit?ts=5b5f17db#gid=227859291	PHESANT Transformation:20549_0 || CAT-MUL-BINARY-VAR 3 || Indicator name x20425_0_0 || Remove indicator var NAs: 243128 || Remove indicator var <0: 19076 || Removed 0 examples != 3 but with missing value (<0) || sample 86048/12942(98990) ||-Notes:Question asked: Did you ever use the following for the worry or the problems it caused? (tick all that apply): Participant was offered a set of options which have been combined here into a single answer Question was asked when ~F20425~ was Yes or ~F20420~ was at least 6 months.-Variable type:binary	0.955327
binary.2654_6.txt	1738628909237mAD_Male_batch_PC_Allchr_ldsc.txt.gz	0.01853	0.08946	0.2071	0.8359	0.01387	0.002628	1.001	0.007709	0.004255	0.006854	Non-butter spread type details: Olive oil based spread (eg: Bertolli)	190094	47030	143064	UK Biobank	https://docs.google.com/spreadsheets/d/1kvPoupSzsSFBNSztMzl04xMoSC3Kcx3CrjVf4yBmESU/edit?ts=5b5f17db#gid=227859291	PHESANT Transformation:2654_0 || CAT-SINGLE || CAT-SINGLE-BINARY-VAR: 6 || Inc(>=10): 6(47030) ||-Notes:ACE touchscreen question What type of spread do you mainly use? If the participant activated the Help button they were shown the message: If you use more than one type of spread, please select the one that you use the most. If you are unsure, select Do not know. ~F2654~ was collected from participants who indicated they mainly use another type of spread/margarine rather than butter/spreadable butter or do not know what they use, as defined by their answers to ~F1428~-Variable type:binary	0.955327
categorical.I9_AORTDIS.txt	1738628909237mAD_Male_batch_PC_Allchr_ldsc.txt.gz	0.03388	0.171	0.1981	0.843	0.002485	0.001362	0.9903	0.008052	0.001688	0.009613	Dissection of aorta	361194	129	361065	UK Biobank	https://docs.google.com/spreadsheets/d/1kvPoupSzsSFBNSztMzl04xMoSC3Kcx3CrjVf4yBmESU/edit?ts=5b5f17db#gid=227859291	PHESANT Transformation:NA-Notes:NA-Variable type:categorical-Phenotype ID:I9_AORTDIS	0.955327
categorical.L12_NONIONRADISKIN.txt	1738628909237mAD_Male_batch_PC_Allchr_ldsc.txt.gz	-0.02286	0.1114	-0.2051	0.8375	0.003468	0.001405	0.996	0.007547	0.0007018	0.006162	Skin changes due to chronic exposure to nonionizing radiation	361194	1501	359693	UK Biobank	https://docs.google.com/spreadsheets/d/1kvPoupSzsSFBNSztMzl04xMoSC3Kcx3CrjVf4yBmESU/edit?ts=5b5f17db#gid=227859291	PHESANT Transformation:NA-Notes:NA-Variable type:categorical-Phenotype ID:L12_NONIONRADISKIN	0.955327
categorical.L57.txt	1738628909237mAD_Male_batch_PC_Allchr_ldsc.txt.gz	-0.02286	0.1114	-0.2051	0.8375	0.003468	0.001405	0.996	0.007547	0.0007018	0.006162	Diagnoses - main ICD10: L57 Skin changes due to chronic exposure to nonionising radiation	361194	1447	359747	UK Biobank	https://docs.google.com/spreadsheets/d/1kvPoupSzsSFBNSztMzl04xMoSC3Kcx3CrjVf4yBmESU/edit?ts=5b5f17db#gid=227859291	PHESANT Transformation:NA-Notes:NA-Variable type:categorical-Phenotype ID:L57	0.955327
categorical.N40.txt	1738628909237mAD_Male_batch_PC_Allchr_ldsc.txt.gz	0.01725	0.0878	0.1965	0.8443	0.005724	0.001485	1.029	0.007359	-0.0006305	0.00596	Diagnoses - main ICD10: N40 Hyperplasia of prostate	361194	5109	356085	UK Biobank	https://docs.google.com/spreadsheets/d/1kvPoupSzsSFBNSztMzl04xMoSC3Kcx3CrjVf4yBmESU/edit?ts=5b5f17db#gid=227859291	PHESANT Transformation:NA-Notes:NA-Variable type:categorical-Phenotype ID:N40	0.955327
COGNITIVE_PERFORMANCE.Lee_et_al_2018.txt	1738628909237mAD_Male_batch_PC_Allchr_ldsc.txt.gz	0.005724	0.02897	0.1976	0.8434	0.194	0.007626	1.053	0.01605	0.01572	0.008332	Cognitive Performance	257841			SSGAC	https://www.thessgac.org/data	Cognitive Performance (CP) meta-analysis of all discovery cohorts.	0.955327
IFNg.data.freq.final	1738628909237mAD_Male_batch_PC_Allchr_ldsc.txt.gz	-0.05066	0.2502	-0.2025	0.8396	0.03254	0.05201	0.9937	0.008428	0.006261	0.00553	Interferon-gamma	8293			Young Finns Study (YFS)	http://www.computationalmedicine.fi/data	Genome-wide Association Study Identifies 27 Loci Influencing Concentrations of Circulating Cytokines and Growth Factors	0.955327
MVP_R4.1000G_AGR.MGpDoDM.EUR.GIA.dbGaP.txt.gz_ldsc	1738628909237mAD_Male_batch_PC_Allchr_ldsc.txt.gz	0.02156	0.1033	0.2088	0.8346	0.005	0.0015	1.0589	0.0077	-0.0041906	0.0072	Biological Grandparent (maternal): Diabetes / Sugar	315668	27102	288566	MVP	https://phenomics.va.ornl.gov/web/cipher/pheweb	https://www.science.org/doi/10.1126/science.adj1424	0.955327
MVP_R4.1000G_AGR.NSLOCMed.EUR.GIA.dbGaP.txt.gz_ldsc	1738628909237mAD_Male_batch_PC_Allchr_ldsc.txt.gz	0.01971	0.09825	0.2006	0.841	0.0041	0.0014	0.9979	0.0067	-0.0061529	0.0059	Takes medication for concussion or loss of consciousness?	315668	2302	313366	MVP	https://phenomics.va.ornl.gov/web/cipher/pheweb	https://www.science.org/doi/10.1126/science.adj1472	0.955327
MVP_R4.1000G_AGR.Phe_195_1.EUR.GIA.dbGaP.txt.gz_ldsc	1738628909237mAD_Male_batch_PC_Allchr_ldsc.txt.gz	-0.02384	0.1208	-0.1973	0.8436	0.0027	0.001	1.0185	0.0073	-0.0041545	0.0095	Malignant neoplasm, other	441271	6441	434830	MVP	https://phenomics.va.ornl.gov/web/cipher/pheweb	https://www.science.org/doi/10.1126/science.adj1617	0.955327
MVP_R4.1000G_AGR.Phe_195_1.EUR.GIA.dbGaP.txt.gz.ctg	1738628909237mAD_Male_batch_PC_Allchr_ldsc.txt.gz	-0.0238	0.1209	-0.1968	0.844	0.002712	0.001049	1.018	0.007333	-0.004172	0.00951	Malignant neoplasm, other	441271	6441	434830	MVP (EUR)	https://ftp.ncbi.nlm.nih.gov/dbgap/studies/phs002453/analyses/GIA/	Phe_195_1. PheCodes_Neoplasms	0.955327
MVP_R4.1000G_AGR.Phe_276_41.EUR.GIA.dbGaP.txt.gz_ldsc	1738628909237mAD_Male_batch_PC_Allchr_ldsc.txt.gz	-0.01781	0.08565	-0.208	0.8352	0.0054	0.0012	1.05	0.0079	-0.0070247	0.0081	Acidosis	436878	8838	428040	MVP	https://phenomics.va.ornl.gov/web/cipher/pheweb	https://www.science.org/doi/10.1126/science.adj1762	0.955327
MVP_R4.1000G_AGR.Phe_356.EUR.GIA.dbGaP.txt.gz_ldsc	1738628909237mAD_Male_batch_PC_Allchr_ldsc.txt.gz	0.01078	0.05396	0.1999	0.8416	0.0233	0.0018	1.1142	0.0091	-0.0050264	0.0078	Hereditary and idiopathic peripheral neuropathy	422954	36894	386060	MVP	https://phenomics.va.ornl.gov/web/cipher/pheweb	https://www.science.org/doi/10.1126/science.adj1940	0.955327
MVP_R4.1000G_AGR.Phe_361.EUR.GIA.dbGaP.txt.gz_ldsc	1738628909237mAD_Male_batch_PC_Allchr_ldsc.txt.gz	-0.01415	0.07023	-0.2015	0.8403	0.0084	0.0012	1.0486	0.0083	-0.013393	0.0068	Retinal detachments and defects	444508	12993	431515	MVP	https://phenomics.va.ornl.gov/web/cipher/pheweb	https://www.science.org/doi/10.1126/science.adj1947	0.955327
MVP_R4.1000G_AGR.Phe_366_2.EUR.GIA.dbGaP.txt.gz_ldsc	1738628909237mAD_Male_batch_PC_Allchr_ldsc.txt.gz	0.01017	0.04967	0.2048	0.8377	0.0218	0.0018	1.1556	0.0082	0.0023005	0.0066	Senile cataract	404086	197600	206486	MVP	https://phenomics.va.ornl.gov/web/cipher/pheweb	https://www.science.org/doi/10.1126/science.adj1981	0.955327
MVP_R4.1000G_AGR.Phe_442_2.EUR.GIA.dbGaP.txt.gz_ldsc	1738628909237mAD_Male_batch_PC_Allchr_ldsc.txt.gz	-0.01808	0.08771	-0.2061	0.8367	0.0049	0.001	1.0209	0.0066	-0.002885	0.0061	Aneurysm of iliac artery	449974	2064	447910	MVP	https://phenomics.va.ornl.gov/web/cipher/pheweb	https://www.science.org/doi/10.1126/science.adj2159	0.955327
MVP_R4.1000G_AGR.Phe_495_1.EUR.GIA.dbGaP.txt.gz_ldsc	1738628909237mAD_Male_batch_PC_Allchr_ldsc.txt.gz	0.0176	0.08876	0.1983	0.8428	0.0049	0.0011	1.0394	0.0071	0.0016921	0.0059	Chronic obstructive asthma	446212	4059	442153	MVP	https://phenomics.va.ornl.gov/web/cipher/pheweb	https://www.science.org/doi/10.1126/science.adj2221	0.955327
MVP_R4.1000G_AGR.Phe_509_8.EUR.GIA.dbGaP.txt.gz_ldsc	1738628909237mAD_Male_batch_PC_Allchr_ldsc.txt.gz	0.01454	0.06978	0.2084	0.8349	0.0097	0.0014	1.056	0.0075	0.0034146	0.0094	Dependence on respirator [Ventilator] or supplemental oxygen	442256	9729	432527	MVP	https://phenomics.va.ornl.gov/web/cipher/pheweb	https://www.science.org/doi/10.1126/science.adj2246	0.955327
MVP_R4.1000G_AGR.Phe_523_31.EUR.GIA.dbGaP.txt.gz_ldsc	1738628909237mAD_Male_batch_PC_Allchr_ldsc.txt.gz	0.013	0.06626	0.1962	0.8445	0.0076	0.0012	1.0461	0.0078	-0.008814	0.0064	Acute periodontitis	434681	22330	412351	MVP	https://phenomics.va.ornl.gov/web/cipher/pheweb	https://www.science.org/doi/10.1126/science.adj2278	0.955327
MVP_R4.1000G_AGR.Phe_523_31.EUR.GIA.dbGaP.txt.gz.ctg	1738628909237mAD_Male_batch_PC_Allchr_ldsc.txt.gz	0.01314	0.0663	0.1982	0.8429	0.007616	0.001208	1.046	0.007822	-0.008851	0.006409	Acute periodontitis	434681	22330	412351	MVP (EUR)	https://ftp.ncbi.nlm.nih.gov/dbgap/studies/phs002453/analyses/GIA/	Phe_523_31. PheCodes_Digestive System	0.955327
MVP_R4.1000G_AGR.Phe_571_8.EUR.GIA.dbGaP.txt.gz_ldsc	1738628909237mAD_Male_batch_PC_Allchr_ldsc.txt.gz	-0.0207	0.1008	-0.2052	0.8374	0.0036	0.0012	1.0367	0.009	-0.0036835	0.0089	Liver abscess and sequelae of chronic liver disease	447708	4913	442795	MVP	https://phenomics.va.ornl.gov/web/cipher/pheweb	https://www.science.org/doi/10.1126/science.adj2372	0.955327
MVP_R4.1000G_AGR.Phe_681_6.EUR.GIA.dbGaP.txt.gz_ldsc	1738628909237mAD_Male_batch_PC_Allchr_ldsc.txt.gz	0.02199	0.1127	0.195	0.8454	0.0027	0.0012	1.0293	0.0079	0.0053424	0.0072	Cellulitis and abscess of foot, toe	446253	3812	442441	MVP	https://phenomics.va.ornl.gov/web/cipher/pheweb	https://www.science.org/doi/10.1126/science.adj2538	0.955327
MVP_R4.1000G_AGR.Phe_698.EUR.GIA.dbGaP.txt.gz_ldsc	1738628909237mAD_Male_batch_PC_Allchr_ldsc.txt.gz	-0.01795	0.08935	-0.2009	0.8408	0.0049	0.0012	1.0435	0.0081	-0.0066323	0.0064	Pruritus and related conditions	428728	11569	417159	MVP	https://phenomics.va.ornl.gov/web/cipher/pheweb	https://www.science.org/doi/10.1126/science.adj2567	0.955327
MVP_R4.1000G_AGR.Phe_698.EUR.GIA.dbGaP.txt.gz.ctg	1738628909237mAD_Male_batch_PC_Allchr_ldsc.txt.gz	-0.01825	0.08924	-0.2045	0.838	0.004951	0.001234	1.043	0.008057	-0.006577	0.006405	Pruritus and related conditions	428728	11569	417159	MVP (EUR)	https://ftp.ncbi.nlm.nih.gov/dbgap/studies/phs002453/analyses/GIA/	Phe_698. PheCodes_Dermatological System	0.955327
MVP_R4.1000G_AGR.Phe_742.EUR.GIA.dbGaP.txt.gz_ldsc	1738628909237mAD_Male_batch_PC_Allchr_ldsc.txt.gz	-0.01663	0.08395	-0.1981	0.843	0.0045	0.0011	1.0258	0.0076	0.0075026	0.0062	Derangement of joint, non-traumatic	433518	9933	423585	MVP	https://phenomics.va.ornl.gov/web/cipher/pheweb	https://www.science.org/doi/10.1126/science.adj2685	0.955327
MVP_R4.1000G_AGR.TroponinI_Min_INT.EUR.GIA.dbGaP.txt.gz_ldsc	1738628909237mAD_Male_batch_PC_Allchr_ldsc.txt.gz	-0.02372	0.1166	-0.2035	0.8387	0.0355	0.0171	1.0235	0.0078	0.0079597	0.0065	troponin I (minimum, inv-norm transformed)	27035			MVP	https://phenomics.va.ornl.gov/web/cipher/pheweb	https://www.science.org/doi/10.1126/science.adj2928	0.955327
MVP_R4.1000G_AGR.Phe_228.EUR.GIA.dbGaP.txt.gz_ldsc	1738628909237mAD_Male_batch_PC_Allchr_ldsc.txt.gz	-0.01901	0.09811	-0.1937	0.8464	0.0035	0.0014	1.0525	0.0084	-0.0077353	0.0066	Hemangioma and lymphangioma, any site	430584	10016	420568	MVP	https://phenomics.va.ornl.gov/web/cipher/pheweb	https://www.science.org/doi/10.1126/science.adj1664	0.95558
MVP_R4.1000G_AGR.Phe_681_6.EUR.GIA.dbGaP.txt.gz.ctg	1738628909237mAD_Male_batch_PC_Allchr_ldsc.txt.gz	0.02186	0.1128	0.1939	0.8463	0.002652	0.001174	1.029	0.007905	0.005361	0.007172	Cellulitis and abscess of foot, toe	446253	3812	442441	MVP (EUR)	https://ftp.ncbi.nlm.nih.gov/dbgap/studies/phs002453/analyses/GIA/	Phe_681_6. PheCodes_Dermatological System	0.95558
binary.20152.txt	1738628909237mAD_Male_batch_PC_Allchr_ldsc.txt.gz	-0.01278	0.06623	-0.1929	0.847	0.01212	0.0019	1.011	0.006857	0.004158	0.006989	Reproduciblity of spirometry measurement using ERS/ATS criteria	272338	212530	59808	UK Biobank	https://docs.google.com/spreadsheets/d/1kvPoupSzsSFBNSztMzl04xMoSC3Kcx3CrjVf4yBmESU/edit?ts=5b5f17db#gid=227859291	PHESANT Transformation:20152_0|| CAT-SINGLE || reassignments: 9=NA || Inc(>=10): 1(212530) || Inc(>=10): 0(59808) || CAT-SINGLE-BINARY || sample 59808/212530(272338) ||-Notes:Indicates whether an individual's spirometry meets European Respiratory Society/American Thoracic Society (ERS/ATS) Criteria, that is their highest acceptable measure was reproducible (the highest acceptable measure and any other measure were within 150 millilitres for both for Forced Expiratory Volume in 1-second (FEV1) and Forced Vital Capacity (FVC), although not necessarily the same blow. Note, if FVC &lt;=1 litre the criteria is within 100 millilitres). This derived data field has come from Professor Martin Tobin at the University of Leicester.-Variable type:binary	0.955607
MVP_R4.1000G_AGR.Phe_157.EUR.GIA.dbGaP.txt.gz_ldsc	1738628909237mAD_Male_batch_PC_Allchr_ldsc.txt.gz	0.02408	0.1249	0.1928	0.8471	0.002	0.001	1.0054	0.0066	-0.0031079	0.0066	Pancreatic cancer	450633	1880	448753	MVP	https://phenomics.va.ornl.gov/web/cipher/pheweb	https://www.science.org/doi/10.1126/science.adj1583	0.955607
MVP_R4.1000G_AGR.CircCADMed.EUR.GIA.dbGaP.txt.gz_ldsc	1738628909237mAD_Male_batch_PC_Allchr_ldsc.txt.gz	0.009853	0.05134	0.1919	0.8478	0.0567	0.0047	1.1826	0.0133	0.018324	0.0116	Takes medication for coronary artery/ coronary heart disease?	315668	44681	270987	MVP	https://phenomics.va.ornl.gov/web/cipher/pheweb	https://www.science.org/doi/10.1126/science.adj1232	0.95586
MVP_R4.1000G_AGR.Phe_228.EUR.GIA.dbGaP.txt.gz.ctg	1738628909237mAD_Male_batch_PC_Allchr_ldsc.txt.gz	-0.01881	0.09815	-0.1917	0.848	0.003522	0.001359	1.052	0.008391	-0.007753	0.006614	Hemangioma and lymphangioma, any site	430584	10016	420568	MVP (EUR)	https://ftp.ncbi.nlm.nih.gov/dbgap/studies/phs002453/analyses/GIA/	Phe_228. PheCodes_Neoplasms	0.95586
100023_raw.txt	1738628909237mAD_Male_batch_PC_Allchr_ldsc.txt.gz	-0.02205	0.1208	-0.1826	0.8551	0.01998	0.008375	1.01	0.006413	-0.01262	0.005982	Starch	51453			UK Biobank	https://docs.google.com/spreadsheets/d/1kvPoupSzsSFBNSztMzl04xMoSC3Kcx3CrjVf4yBmESU/edit?ts=5b5f17db#gid=227859291	PHESANT Transformation:100023_0|| CONTINUOUS MAIN || CONTINUOUS || ||-Notes:Starch. Estimated intake, based on food and beverage consumption yesterday, excluding any supplements.-Variable type:continuous_raw	0.956273
23110_raw.txt	1738628909237mAD_Male_batch_PC_Allchr_ldsc.txt.gz	0.006272	0.03345	0.1875	0.8513	0.2272	0.008881	1.127	0.02307	-0.005193	0.01035	Impedance of arm (left)	354807			UK Biobank	https://docs.google.com/spreadsheets/d/1kvPoupSzsSFBNSztMzl04xMoSC3Kcx3CrjVf4yBmESU/edit?ts=5b5f17db#gid=227859291	PHESANT Transformation:23110_0|| CONTINUOUS MAIN || CONTINUOUS || ||-Notes:Body composition estimation by impedance measurement. Impedance of left arm, ohm Measured impedance of left arm. Range 150 - 1200 (ohms) in 1 (ohms) increments.-Variable type:continuous_raw	0.956273
3627_raw.txt	1738628909237mAD_Male_batch_PC_Allchr_ldsc.txt.gz	-0.02884	0.1545	-0.1866	0.852	0.05133	0.03998	1.001	0.006811	-0.0003274	0.005638	Age angina diagnosed	10651			UK Biobank	https://docs.google.com/spreadsheets/d/1kvPoupSzsSFBNSztMzl04xMoSC3Kcx3CrjVf4yBmESU/edit?ts=5b5f17db#gid=227859291	PHESANT Transformation:3627_0|| INTEGER || reassignments: -1=NA|-3=NA || CONTINUOUS || ||-Notes:ACE touchscreen question What was your age when the angina was first diagnosed? The following checks were performed: If answer If answer > Participants age then rejected If answer If answer > 69 then participant asked to confirm If the participant activated the Help button they were shown the message: If you are unsure, please provide an estimate or select Do not know. ~F3627~ was collected from participants who indicated they were told by a doctor that they have had an angina, as defined by their answers to ~F6150~-Variable type:continuous_raw	0.956273
binary.102250.txt	1738628909237mAD_Male_batch_PC_Allchr_ldsc.txt.gz	-0.02145	0.1168	-0.1837	0.8543	0.02282	0.009088	1.009	0.007616	0.0001144	0.006129	Sweet snack consumers	51427	27903	23524	UK Biobank	https://docs.google.com/spreadsheets/d/1kvPoupSzsSFBNSztMzl04xMoSC3Kcx3CrjVf4yBmESU/edit?ts=5b5f17db#gid=227859291	PHESANT Transformation:102250_0|| CAT-SINGLE || Inc(>=10): 0(23524) || Inc(>=10): 1(27903) || CAT-SINGLE-BINARY || sample 23524/27903(51427) ||-Notes:Question asked: Did you eat any biscuits, chocolate or sweets yesterday? Also includes sweets, cereal bars, chocolate covered raisins, sweet popcorn and other sweet snacks. If the participant activated the Help feature they were shown the message: Select which category best describes your type of sweet snack food, otherwise select the Other category.-Variable type:binary	0.956273
binary.20002_1294.txt	1738628909237mAD_Male_batch_PC_Allchr_ldsc.txt.gz	-0.02036	0.1096	-0.1858	0.8526	0.003728	0.001176	1.008	0.006784	-0.006609	0.006683	Non-cancer illness code, self-reported: back problem	361141	6339	354802	UK Biobank	https://docs.google.com/spreadsheets/d/1kvPoupSzsSFBNSztMzl04xMoSC3Kcx3CrjVf4yBmESU/edit?ts=5b5f17db#gid=227859291	PHESANT Transformation:20002_0 || CAT-MUL-BINARY-VAR 1294 || Indicator name x135_0_0 || Remove indicator var NAs: 53 || Remove indicator var <0: 0 || Removed 0 examples != 1294 but with missing value (<0) || sample 354802/6339(361141) ||-Notes:Code for non-cancer illness. If the participant was uncertain of the type of illness they had had, then they described it to the interviewer (a trained nurse) who attempted to place it within the coding tree. If the illness could not be located in the coding tree then the interviewer entered a free-text description of it. These free-text descriptions were subsequently examined by a doctor and, where possible, matched to entries in the coding tree. Free-text descriptions which could not be matched with very high probability have been marked as unclassifiable.-Variable type:binary	0.956273
binary.20003_1140863202.txt	1738628909237mAD_Male_batch_PC_Allchr_ldsc.txt.gz	0.02539	0.1335	0.1901	0.8492	0.002635	0.001101	0.9896	0.006214	-0.001897	0.006789	Treatment/medication code: temazepam	361141	759	360382	UK Biobank	https://docs.google.com/spreadsheets/d/1kvPoupSzsSFBNSztMzl04xMoSC3Kcx3CrjVf4yBmESU/edit?ts=5b5f17db#gid=227859291	PHESANT Transformation:20003_0 || CAT-MUL-BINARY-VAR 1140863202 || Indicator name x137_0_0 || Remove indicator var NAs: 53 || Remove indicator var <0: 0 || Removed 0 examples != 1140863202 but with missing value (<0) || sample 360382/759(361141) ||-Notes:Code for treatment Negative codes indicate free-text entry.-Variable type:binary	0.956273
binary.20003_1140879778.txt	1738628909237mAD_Male_batch_PC_Allchr_ldsc.txt.gz	0.01588	0.08844	0.1796	0.8575	0.006932	0.001408	1.015	0.007452	-0.001465	0.006053	Treatment/medication code: doxazosin	361141	4043	357098	UK Biobank	https://docs.google.com/spreadsheets/d/1kvPoupSzsSFBNSztMzl04xMoSC3Kcx3CrjVf4yBmESU/edit?ts=5b5f17db#gid=227859291	PHESANT Transformation:20003_0 || CAT-MUL-BINARY-VAR 1140879778 || Indicator name x137_0_0 || Remove indicator var NAs: 53 || Remove indicator var <0: 0 || Removed 0 examples != 1140879778 but with missing value (<0) || sample 357098/4043(361141) ||-Notes:Code for treatment Negative codes indicate free-text entry.-Variable type:binary	0.956273
binary.20111_8.txt	1738628909237mAD_Male_batch_PC_Allchr_ldsc.txt.gz	-0.008566	0.04731	-0.1811	0.8563	0.03493	0.002502	1.015	0.008442	0.005389	0.00635	Illnesses of siblings: High blood pressure	281619	58495	223124	UK Biobank	https://docs.google.com/spreadsheets/d/1kvPoupSzsSFBNSztMzl04xMoSC3Kcx3CrjVf4yBmESU/edit?ts=5b5f17db#gid=227859291	PHESANT Transformation:20111_0 || CAT-MUL-BINARY-VAR 8 || NO_NAN Remove NA participants 52692 || Removed 26883 examples != 8 but with missing value (<0) || sample 223124/58495(281619) ||-Notes:This field contains the combined results of 2 ACE touchscreen questions, both asked Have any of your brothers or sisters suffered from any of the following diseases? (You can select more than one answer) for different sets of illnesses. For convenience, the illnesses were arbitrarily divided into two sets: Group 1 : Heart disease, Stroke, High blood pressure, Chronic bronchitis/emphysema, Alzheimer's disease/dementia, Diabetes. Group 2 : Parkinson's disease, Severe Depression, Lung cancer, Bowel cancer, Prostate cancer, Breast cancer. If any of codes -11, -13 or -17 were selected then no additional Group 1 choices were allowed. If any of codes -21, -23 or -27 were selected then no additional Group 2 choices were allowed. If the participant activated the Help button they were shown the message: Answer this question for blood relations only. Include any sisters or brothers who have died. If you are not sure if your sisters or brothers suffered from any of the listed illnesses please select Do not know. If more than one sister or brother has suffered from any of the listed illnesses, you only need to select the illness once. The information was collected from participants who indicated they were not adopted as a child, as defined by their answers to ~F1767~ and that they had at least one natural brother or sister, as defined by their answers to ~F1873~ and ~F1883~.-Variable type:binary	0.956273
binary.22610_2.txt	1738628909237mAD_Male_batch_PC_Allchr_ldsc.txt.gz	-0.01859	0.1029	-0.1806	0.8567	0.01539	0.004648	0.9989	0.006959	-0.009549	0.005746	Workplace full of chemical or other fumes: Often	88735	5872	82863	UK Biobank	https://docs.google.com/spreadsheets/d/1kvPoupSzsSFBNSztMzl04xMoSC3Kcx3CrjVf4yBmESU/edit?ts=5b5f17db#gid=227859291	PHESANT Transformation:22610_0 || CAT-MUL-BINARY-VAR 2 || NO_NAN Remove NA participants 270338 || Removed 2122 examples != 2 but with missing value (<0) || sample 82863/5872(88735) || SKIP_val:-121 < 0 ||-Notes:Participant asked Thinking about the place where you worked: Was it full of chemical or other fumes? Participants were allowed to skip answering this question.-Variable type:binary	0.956273
binary.41248_5001.txt	1738628909237mAD_Male_batch_PC_Allchr_ldsc.txt.gz	-0.02113	0.1172	-0.1802	0.857	0.002379	0.001219	1.001	0.006939	0.009259	0.006625	Destinations on discharge from hospital (recoded): Transfer to other NHS provider: General ward, young physically disabled, A&E	359670	5240	354430	UK Biobank	https://docs.google.com/spreadsheets/d/1kvPoupSzsSFBNSztMzl04xMoSC3Kcx3CrjVf4yBmESU/edit?ts=5b5f17db#gid=227859291	PHESANT Transformation:41248_0 || CAT-MUL-BINARY-VAR 5001 || ALL || Removed 1524 examples != 5001 but with missing value (<0) || sample 354430/5240(359670) ||-Notes:This field is a summary of the distinct destination on discharge codes a participant has had recorded across all their episodes in hospital. Destination on discharge identifies whether a patient was due to return to their usual place of residence on leaving hospital, or whether they were due to go elsewhere. In order to conduct analyses using the source information, researchers must select the corresponding Spell and Episode (~F41103~) data. Note that the original information was obtained from a variety of external sources, some of which used overlapping and contradictory coding schemes. This field has been re-coded to remove such data conflicts.-Variable type:binary	0.956273
binary.6157_3.txt	1738628909237mAD_Male_batch_PC_Allchr_ldsc.txt.gz	0.01248	0.06676	0.187	0.8517	0.04652	0.005637	1.009	0.007167	-0.006873	0.006686	Why stopped smoking: Health precaution	88516	55663	32853	UK Biobank	https://docs.google.com/spreadsheets/d/1kvPoupSzsSFBNSztMzl04xMoSC3Kcx3CrjVf4yBmESU/edit?ts=5b5f17db#gid=227859291	PHESANT Transformation:6157_0 || CAT-MUL-BINARY-VAR 3 || NO_NAN Remove NA participants 271928 || Removed 750 examples != 3 but with missing value (<0) || sample 32853/55663(88516) ||-Notes:ACE touchscreen question Why did you stop smoking? (You can select more than one answer) The following checks were performed: If code -7 was selected, then no additional choices were allowed. If code -1 was selected, then no additional choices were allowed. If code -3 was selected, then no additional choices were allowed. ~F6157~ was collected from participants who indicated that in the past they smoked tobacco on most or all days, as defined by their answers to ~F1249~ and that during the time they smoked they stopped for more than 6 months, as defined by their answers to ~F1249~-Variable type:binary	0.956273
biomarkers-30620-both_sexes-irnt.tsv.bgz	1738628909237mAD_Male_batch_PC_Allchr_ldsc.txt.gz	0.01013	0.05551	0.1825	0.8552	0.123	0.01002	1.211	0.03181	-0.02248	0.02285	Alanine aminotransferase	400822	400822		UK Biobank (EUR)	https://pan-ukb-us-east-1.s3.amazonaws.com/sumstats_flat_files/biomarkers-30620-both_sexes-irnt.tsv.bgz	EUR: biomarkers : 30620 : Biological samples > Assay results > Blood assays > Blood biochemistry	0.956273
categorical.C_OTHER_SKIN.txt	1738628909237mAD_Male_batch_PC_Allchr_ldsc.txt.gz	-0.008808	0.0482	-0.1828	0.855	0.02433	0.004296	1.045	0.01592	-0.0005334	0.006973	Other malignant neoplasms of skin	361194	14402	346792	UK Biobank	https://docs.google.com/spreadsheets/d/1kvPoupSzsSFBNSztMzl04xMoSC3Kcx3CrjVf4yBmESU/edit?ts=5b5f17db#gid=227859291	PHESANT Transformation:NA-Notes:NA-Variable type:categorical-Phenotype ID:C_OTHER_SKIN	0.956273
categorical.C3_OTHER_SKIN.txt	1738628909237mAD_Male_batch_PC_Allchr_ldsc.txt.gz	-0.008808	0.0482	-0.1828	0.855	0.02433	0.004296	1.045	0.01592	-0.0005334	0.006973	Other malignant neoplasms of skin	361194	14402	346792	UK Biobank	https://docs.google.com/spreadsheets/d/1kvPoupSzsSFBNSztMzl04xMoSC3Kcx3CrjVf4yBmESU/edit?ts=5b5f17db#gid=227859291	PHESANT Transformation:NA-Notes:NA-Variable type:categorical-Phenotype ID:C3_OTHER_SKIN	0.956273
categorical.R35.txt	1738628909237mAD_Male_batch_PC_Allchr_ldsc.txt.gz	-0.02648	0.1396	-0.1897	0.8495	0.002291	0.001384	1.004	0.007434	-0.004273	0.005956	Diagnoses - main ICD10: R35 Polyuria	361194	1773	359421	UK Biobank	https://docs.google.com/spreadsheets/d/1kvPoupSzsSFBNSztMzl04xMoSC3Kcx3CrjVf4yBmESU/edit?ts=5b5f17db#gid=227859291	PHESANT Transformation:NA-Notes:NA-Variable type:categorical-Phenotype ID:R35	0.956273
categorical.Z36.txt	1738628909237mAD_Male_batch_PC_Allchr_ldsc.txt.gz	0.01903	0.1052	0.1809	0.8565	0.003692	0.001295	0.9904	0.007078	-0.003289	0.006631	Diagnoses - main ICD10: Z36 Antenatal screening	361194	841	360353	UK Biobank	https://docs.google.com/spreadsheets/d/1kvPoupSzsSFBNSztMzl04xMoSC3Kcx3CrjVf4yBmESU/edit?ts=5b5f17db#gid=227859291	PHESANT Transformation:NA-Notes:NA-Variable type:categorical-Phenotype ID:Z36	0.956273
jointGwasMc_HDL.txt.clean	1738628909237mAD_Male_batch_PC_Allchr_ldsc.txt.gz	0.03431	0.1908	0.1798	0.8573	0.05791	0.01957	0.994	0.0806	0.09482	0.07891	High-density lipoprotein (HDL)	188577			GLGC	http://csg.sph.umich.edu/willer/public/lipids2013/	Global LipidsGenetics Consortium	0.956273
MVP_R4.1000G_AGR.CircOthMed.EUR.GIA.dbGaP.txt.gz_ldsc	1738628909237mAD_Male_batch_PC_Allchr_ldsc.txt.gz	0.01297	0.07149	0.1815	0.856	0.0099	0.0016	1.0335	0.0075	-0.0013635	0.0068	Takes medication for circulatory problem?	315668	18522	297146	MVP	https://phenomics.va.ornl.gov/web/cipher/pheweb	https://www.science.org/doi/10.1126/science.adj1244	0.956273
MVP_R4.1000G_AGR.FBrthLbsFrst_INT.EUR.GIA.dbGaP.txt.gz_ldsc	1738628909237mAD_Male_batch_PC_Allchr_ldsc.txt.gz	0.01715	0.09005	0.1905	0.8489	0.1731	0.0508	1.0122	0.0076	-0.0099114	0.0059	What was the birth weight of your first child? (pounds, inv-norm transformed)	10164			MVP	https://phenomics.va.ornl.gov/web/cipher/pheweb	https://www.science.org/doi/10.1126/science.adj1317	0.956273
MVP_R4.1000G_AGR.Phe_274_21.EUR.GIA.dbGaP.txt.gz_ldsc	1738628909237mAD_Male_batch_PC_Allchr_ldsc.txt.gz	-0.02118	0.1143	-0.1852	0.8531	0.0026	0.0011	1.0122	0.0071	0.001479	0.009	Chondrocalcinosis	448088	2468	445620	MVP	https://phenomics.va.ornl.gov/web/cipher/pheweb	https://www.science.org/doi/10.1126/science.adj1747	0.956273
MVP_R4.1000G_AGR.Phe_327_5.EUR.GIA.dbGaP.txt.gz_ldsc	1738628909237mAD_Male_batch_PC_Allchr_ldsc.txt.gz	-0.02464	0.1307	-0.1885	0.8505	0.0014	0.001	1.0155	0.0064	-0.00028351	0.0059	Parasomnia	438864	8762	430102	MVP	https://phenomics.va.ornl.gov/web/cipher/pheweb	https://www.science.org/doi/10.1126/science.adj1890	0.956273
MVP_R4.1000G_AGR.Phe_362_8.EUR.GIA.dbGaP.txt.gz_ldsc	1738628909237mAD_Male_batch_PC_Allchr_ldsc.txt.gz	0.01571	0.08509	0.1847	0.8535	0.0031	0.001	1.009	0.007	0.0082628	0.0061	Retinal hemorrhage/ischemia	441567	5293	436274	MVP	https://phenomics.va.ornl.gov/web/cipher/pheweb	https://www.science.org/doi/10.1126/science.adj1963	0.956273
MVP_R4.1000G_AGR.Phe_375_1.EUR.GIA.dbGaP.txt.gz_ldsc	1738628909237mAD_Male_batch_PC_Allchr_ldsc.txt.gz	0.009964	0.05449	0.1828	0.8549	0.0224	0.0017	1.1907	0.0085	-0.010385	0.0069	Dry eyes	398636	84262	314374	MVP	https://phenomics.va.ornl.gov/web/cipher/pheweb	https://www.science.org/doi/10.1126/science.adj2016	0.956273
MVP_R4.1000G_AGR.Phe_381_11.EUR.GIA.dbGaP.txt.gz_ldsc	1738628909237mAD_Male_batch_PC_Allchr_ldsc.txt.gz	-0.01351	0.07355	-0.1836	0.8543	0.0063	0.0012	1.0393	0.007	-0.013557	0.0094	Suppurative and unspecified otitis media	428176	11253	416923	MVP	https://phenomics.va.ornl.gov/web/cipher/pheweb	https://www.science.org/doi/10.1126/science.adj2036	0.956273
MVP_R4.1000G_AGR.Phe_516.EUR.GIA.dbGaP.txt.gz_ldsc	1738628909237mAD_Male_batch_PC_Allchr_ldsc.txt.gz	-0.01557	0.08508	-0.183	0.8548	0.0047	0.001	1.0199	0.0067	0.0025348	0.0062	Abnormal sputum	443023	5436	437587	MVP	https://phenomics.va.ornl.gov/web/cipher/pheweb	https://www.science.org/doi/10.1126/science.adj2261	0.956273
MVP_R4.1000G_AGR.Phe_573_7.EUR.GIA.dbGaP.txt.gz_ldsc	1738628909237mAD_Male_batch_PC_Allchr_ldsc.txt.gz	-0.01499	0.08193	-0.183	0.8548	0.0175	0.0026	1.0951	0.022	-0.0040416	0.0148	Abnormal results of function study of liver	428257	30105	398152	MVP	https://phenomics.va.ornl.gov/web/cipher/pheweb	https://www.science.org/doi/10.1126/science.adj2379	0.956273
MVP_R4.1000G_AGR.Phe_727_1.EUR.GIA.dbGaP.txt.gz_ldsc	1738628909237mAD_Male_batch_PC_Allchr_ldsc.txt.gz	0.01098	0.06007	0.1829	0.8549	0.0153	0.0018	1.1051	0.01	-0.0074097	0.0068	Synovitis and tenosynovitis	431123	23077	408046	MVP	https://phenomics.va.ornl.gov/web/cipher/pheweb	https://www.science.org/doi/10.1126/science.adj2640	0.956273
MVP_R4.1000G_AGR.Phe_070_3.EUR.GIA.dbGaP.txt.gz_ldsc	1738628909237mAD_Male_batch_PC_Allchr_ldsc.txt.gz	-0.008793	0.04937	-0.1781	0.8586	0.0219	0.0017	1.1251	0.0103	-0.0019546	0.0084	Viral hepatitis C	448103	19171	428932	MVP	https://phenomics.va.ornl.gov/web/cipher/pheweb	https://www.science.org/doi/10.1126/science.adj1528	0.957122
binary.6142_2.txt	1738628909237mAD_Male_batch_PC_Allchr_ldsc.txt.gz	-0.01312	0.07427	-0.1767	0.8598	0.007355	0.001355	1.012	0.007288	0.03051	0.00636	Current employment status: Retired	359931	132931	227000	UK Biobank	https://docs.google.com/spreadsheets/d/1kvPoupSzsSFBNSztMzl04xMoSC3Kcx3CrjVf4yBmESU/edit?ts=5b5f17db#gid=227859291	PHESANT Transformation:6142_0 || CAT-MUL-BINARY-VAR 2 || NO_NAN Remove NA participants 177 || Removed 1086 examples != 2 but with missing value (<0) || sample 227000/132931(359931) ||-Notes:ACE touchscreen question Which of the following describes your current situation? (You can select more than one answer) The following checks were performed: If code -7 was selected, then no additional choices were allowed. If code -3 was selected, then no additional choices were allowed. If the participant activated the Help button they were shown the message: If more than one situation applies, select all that are appropriate.-Variable type:binary	0.957328
categorical.I10.txt	1738628909237mAD_Male_batch_PC_Allchr_ldsc.txt.gz	-0.02259	0.1278	-0.1768	0.8596	0.002051	0.001225	1.003	0.006764	0.007071	0.005195	Diagnoses - main ICD10: I10 Essential (primary) hypertension	361194	787	360407	UK Biobank	https://docs.google.com/spreadsheets/d/1kvPoupSzsSFBNSztMzl04xMoSC3Kcx3CrjVf4yBmESU/edit?ts=5b5f17db#gid=227859291	PHESANT Transformation:NA-Notes:NA-Variable type:categorical-Phenotype ID:I10	0.957328
MVP_R4.1000G_AGR.Mg_BSP_Min_INT.EUR.GIA.dbGaP.txt.gz_ldsc	1738628909237mAD_Male_batch_PC_Allchr_ldsc.txt.gz	-0.009872	0.05577	-0.177	0.8595	0.0863	0.0097	1.2018	0.0166	0.0083397	0.0116	magnesium (Mg, minimum, inv-norm transformed)	145581			MVP	https://phenomics.va.ornl.gov/web/cipher/pheweb	https://www.science.org/doi/10.1126/science.adj1412	0.957328
binary.20536_2.txt	1738628909237mAD_Male_batch_PC_Allchr_ldsc.txt.gz	-0.01702	0.0974	-0.1748	0.8613	0.02648	0.008062	1.006	0.007188	-0.01008	0.00631	Weight change during worst episode of depression: Lost weight	56571	20313	36258	UK Biobank	https://docs.google.com/spreadsheets/d/1kvPoupSzsSFBNSztMzl04xMoSC3Kcx3CrjVf4yBmESU/edit?ts=5b5f17db#gid=227859291	PHESANT Transformation:20536_0 || CAT-SINGLE || CAT-SINGLE-BINARY-VAR: 2 || Inc(>=10): 2(20313) ||-Notes:Question asked: Did you gain or lose weight without trying, or did you stay about the same weight? Question was asked when ~F20446~ was Yes or ~F20441~ was Yes.-Variable type:binary	0.957489
categorical.I42.txt	1738628909237mAD_Male_batch_PC_Allchr_ldsc.txt.gz	0.02428	0.1385	0.1752	0.8609	0.002488	0.001168	0.9939	0.006667	0.003557	0.006206	Diagnoses - main ICD10: I42 Cardiomyopathy	361194	479	360715	UK Biobank	https://docs.google.com/spreadsheets/d/1kvPoupSzsSFBNSztMzl04xMoSC3Kcx3CrjVf4yBmESU/edit?ts=5b5f17db#gid=227859291	PHESANT Transformation:NA-Notes:NA-Variable type:categorical-Phenotype ID:I42	0.957489
MVP_R4.1000G_AGR.CRP_L_Mean_INT.EUR.GIA.dbGaP.txt.gz_ldsc	1738628909237mAD_Male_batch_PC_Allchr_ldsc.txt.gz	-0.02137	0.1221	-0.175	0.8611	0.0322	0.0175	1.0197	0.0078	0.0036402	0.0065	C-reactive protein (CRP, L, mean, inv-norm transformed)	26528			MVP	https://phenomics.va.ornl.gov/web/cipher/pheweb	https://www.science.org/doi/10.1126/science.adj1264	0.957489
MVP_R4.1000G_AGR.Phe_716_9.EUR.GIA.dbGaP.txt.gz_ldsc	1738628909237mAD_Male_batch_PC_Allchr_ldsc.txt.gz	-0.01128	0.06412	-0.1759	0.8604	0.0129	0.0014	1.0899	0.0088	0.0047707	0.0064	Arthropathy NOS	415384	34645	380739	MVP	https://phenomics.va.ornl.gov/web/cipher/pheweb	https://www.science.org/doi/10.1126/science.adj2616	0.957489
MVP_R4.1000G_AGR.Phe_008.EUR.GIA.dbGaP.txt.gz_ldsc	1738628909237mAD_Male_batch_PC_Allchr_ldsc.txt.gz	-0.01609	0.09234	-0.1743	0.8617	0.004	0.001	1.0152	0.0072	-0.0031151	0.0053	Intestinal infection	435100	9208	425892	MVP	https://phenomics.va.ornl.gov/web/cipher/pheweb	https://www.science.org/doi/10.1126/science.adj1506	0.957557
4241_raw.txt	1738628909237mAD_Male_batch_PC_Allchr_ldsc.txt.gz	-0.01472	0.08621	-0.1708	0.8644	0.01704	0.003771	1.012	0.007212	-0.003223	0.005769	Signal-to-noise-ratio (SNR) of triplet (right)	116755			UK Biobank	https://docs.google.com/spreadsheets/d/1kvPoupSzsSFBNSztMzl04xMoSC3Kcx3CrjVf4yBmESU/edit?ts=5b5f17db#gid=227859291	PHESANT Transformation:4241_0|| INTEGER || CONTINUOUS || ||-Notes:This is the signal-to-noise ratio for each round (right ear)-Variable type:continuous_raw	0.959295
binary.20003_1140884488.txt	1738628909237mAD_Male_batch_PC_Allchr_ldsc.txt.gz	0.01308	0.07648	0.171	0.8643	0.006738	0.001332	0.9967	0.0069	-0.01756	0.00763	Treatment/medication code: diclofenac	361141	7545	353596	UK Biobank	https://docs.google.com/spreadsheets/d/1kvPoupSzsSFBNSztMzl04xMoSC3Kcx3CrjVf4yBmESU/edit?ts=5b5f17db#gid=227859291	PHESANT Transformation:20003_0 || CAT-MUL-BINARY-VAR 1140884488 || Indicator name x137_0_0 || Remove indicator var NAs: 53 || Remove indicator var <0: 0 || Removed 0 examples != 1140884488 but with missing value (<0) || sample 353596/7545(361141) ||-Notes:Code for treatment Negative codes indicate free-text entry.-Variable type:binary	0.959295
binary.20419.txt	1738628909237mAD_Male_batch_PC_Allchr_ldsc.txt.gz	-0.02186	0.1288	-0.1697	0.8653	0.02421	0.01211	1.003	0.006538	-0.002142	0.006555	Difficulty concentrating during worst period of anxiety	34879	26400	8479	UK Biobank	https://docs.google.com/spreadsheets/d/1kvPoupSzsSFBNSztMzl04xMoSC3Kcx3CrjVf4yBmESU/edit?ts=5b5f17db#gid=227859291	PHESANT Transformation:20419_0|| CAT-SINGLE || Inc(>=10): 1(26400) || Inc(>=10): 0(8479) || CAT-SINGLE-BINARY || sample 8479/26400(34879) ||-Notes:Question asked: When you were worried or anxious, were you also: Having difficulty keeping your mind on what you were doing? Question was asked when ~F20425~ was Yes or ~F20420~ was at least 6 months.-Variable type:binary	0.959295
binary.20446.txt	1738628909237mAD_Male_batch_PC_Allchr_ldsc.txt.gz	0.00984	0.05799	0.1697	0.8653	0.05248	0.004511	1.005	0.006942	-0.006174	0.00629	Ever had prolonged feelings of sadness or depression	117763	64374	53389	UK Biobank	https://docs.google.com/spreadsheets/d/1kvPoupSzsSFBNSztMzl04xMoSC3Kcx3CrjVf4yBmESU/edit?ts=5b5f17db#gid=227859291	PHESANT Transformation:20446_0|| CAT-SINGLE || Inc(>=10): 1(64374) || Inc(>=10): 0(53389) || CAT-SINGLE-BINARY || sample 53389/64374(117763) ||-Notes:Question asked: Have you ever had a time in your life when you felt sad, blue, or depressed for two weeks or more in a row?-Variable type:binary	0.959295
MVP_R4.1000G_AGR.DadMHBPD.EUR.GIA.dbGaP.txt.gz_ldsc	1738628909237mAD_Male_batch_PC_Allchr_ldsc.txt.gz	0.02003	0.1177	0.1701	0.8649	0.0036	0.0015	1.0138	0.0067	-0.005985	0.0064	Biological Father: Bipolar Disorder	315668	2341	313327	MVP	https://phenomics.va.ornl.gov/web/cipher/pheweb	https://www.science.org/doi/10.1126/science.adj1281	0.959295
MVP_R4.1000G_AGR.Phe_735_2.EUR.GIA.dbGaP.txt.gz_ldsc	1738628909237mAD_Male_batch_PC_Allchr_ldsc.txt.gz	0.009039	0.05303	0.1705	0.8646	0.0166	0.0015	1.1034	0.0074	0.0088682	0.0061	Acquired toe deformities	427971	33159	394812	MVP	https://phenomics.va.ornl.gov/web/cipher/pheweb	https://www.science.org/doi/10.1126/science.adj2660	0.959295
MVP_R4.1000G_AGR.Phe_372.EUR.GIA.dbGaP.txt.gz_ldsc	1738628909237mAD_Male_batch_PC_Allchr_ldsc.txt.gz	0.01381	0.08193	0.1685	0.8662	0.0046	0.0012	1.0637	0.0078	0.0014932	0.0065	Disorders of conjunctiva	433096	9842	423254	MVP	https://phenomics.va.ornl.gov/web/cipher/pheweb	https://www.science.org/doi/10.1126/science.adj2009	0.959917
categorical.L12_ACTINKERA.txt	1738628909237mAD_Male_batch_PC_Allchr_ldsc.txt.gz	-0.02066	0.1236	-0.1672	0.8672	0.002988	0.001312	0.9995	0.007412	0.001414	0.006164	Actinic keratosis	361194	1349	359845	UK Biobank	https://docs.google.com/spreadsheets/d/1kvPoupSzsSFBNSztMzl04xMoSC3Kcx3CrjVf4yBmESU/edit?ts=5b5f17db#gid=227859291	PHESANT Transformation:NA-Notes:NA-Variable type:categorical-Phenotype ID:L12_ACTINKERA	0.960007
categorical.R14.txt	1738628909237mAD_Male_batch_PC_Allchr_ldsc.txt.gz	0.01753	0.1048	0.1672	0.8672	0.004023	0.001223	0.9833	0.007675	0.001743	0.006999	Diagnoses - main ICD10: R14 Flatulence and related conditions	361194	331	360863	UK Biobank	https://docs.google.com/spreadsheets/d/1kvPoupSzsSFBNSztMzl04xMoSC3Kcx3CrjVf4yBmESU/edit?ts=5b5f17db#gid=227859291	PHESANT Transformation:NA-Notes:NA-Variable type:categorical-Phenotype ID:R14	0.960007
MVP_R4.1000G_AGR.Phe_110_12.EUR.GIA.dbGaP.txt.gz_ldsc	1738628909237mAD_Male_batch_PC_Allchr_ldsc.txt.gz	-0.01086	0.06496	-0.1671	0.8673	0.0098	0.0018	1.0414	0.0085	0.001213	0.0064	Athlete's foot	425897	17658	408239	MVP	https://phenomics.va.ornl.gov/web/cipher/pheweb	https://www.science.org/doi/10.1126/science.adj1561	0.960007
1737.gwas.imputed_v3.both_sexes.tsv	1738628909237mAD_Male_batch_PC_Allchr_ldsc.txt.gz	0.006568	0.04017	0.1635	0.8701	0.07624	0.01738	1.058	0.0588	-0.00707	0.007626	Childhood sunburn occasions	269734			UK Biobank	https://docs.google.com/spreadsheets/d/1kvPoupSzsSFBNSztMzl04xMoSC3Kcx3CrjVf4yBmESU/edit?ts=5b5f17db#gid=227859291	PHESANT Transformation:1737_0|| INTEGER || reassignments: -1=NA|-3=NA || CONTINUOUS || >20% IN ONE CATEGORY || Split into three bins: 0: [0,0], 1: (0,2), 2: >=2 ||cat N: 139410, 40935, 89389 || CAT-ORD || order: 0|1|2 || num categories: 3 ||-Notes:ACE touchscreen question Before the age of 15, how many times did you suffer sunburn that was painful for at least 2 days or caused blistering? The following checks were performed: If answer If answer > 999 then rejected If answer > 20 then participant asked to confirm If the participant activated the Help button they were shown the message: If you are unsure, please provide an estimate or select Do not know.-Variable type:ordinal-Phenotype ID:1737	0.961445
binary.20548_5.txt	1738628909237mAD_Male_batch_PC_Allchr_ldsc.txt.gz	-0.01377	0.08375	-0.1644	0.8694	0.01718	0.004171	0.9976	0.008012	-0.007652	0.006014	Manifestations of mania or irritability: I needed less sleep than usual	114422	3777	110645	UK Biobank	https://docs.google.com/spreadsheets/d/1kvPoupSzsSFBNSztMzl04xMoSC3Kcx3CrjVf4yBmESU/edit?ts=5b5f17db#gid=227859291	PHESANT Transformation:20548_0 || CAT-MUL-BINARY-VAR 5 || Indicator name x20502_0_0 || Remove indicator var NAs: 243128 || Remove indicator var <0: 3644 || Removed 0 examples != 5 but with missing value (<0) || sample 110645/3777(114422) ||-Notes:Question asked: Please try to remember a period when you were in a high or irritable state and select all of the following that apply: Participant was offered a set of options which have been combined here into a single answer Question was asked when ~F20501~ was Yes or ~F20502~ was Yes.-Variable type:binary	0.961445
binary.22601_82112603.txt	1738628909237mAD_Male_batch_PC_Allchr_ldsc.txt.gz	-0.01873	0.1137	-0.1648	0.8691	0.01138	0.004778	0.9933	0.006908	-0.009783	0.006115	Job coding: heavy goods vehicle (hgv) driver, lorry or truck driver, tanker driver, haulage driver	89866	671	89195	UK Biobank	https://docs.google.com/spreadsheets/d/1kvPoupSzsSFBNSztMzl04xMoSC3Kcx3CrjVf4yBmESU/edit?ts=5b5f17db#gid=227859291	PHESANT Transformation:22601_0 || CAT-MUL-BINARY-VAR 82112603 || Indicator name x22599_0_0 || Remove indicator var NAs: 271328 || Remove indicator var <0: 0 || Removed 0 examples != 82112603 but with missing value (<0) || sample 89195/671(89866) ||-Notes:Participants were asked to select a job group by navigating down a three-level tree. This field records the code they selected at the final level of the tree.-Variable type:binary	0.961445
categorical.T50.txt	1738628909237mAD_Male_batch_PC_Allchr_ldsc.txt.gz	0.02642	0.1615	0.1635	0.8701	0.002067	0.001182	0.9972	0.006825	0.004001	0.007544	Diagnoses - main ICD10: T50 Poisoning by diuretics and other and unspecified drugs, medicaments and biological substances	361194	231	360963	UK Biobank	https://docs.google.com/spreadsheets/d/1kvPoupSzsSFBNSztMzl04xMoSC3Kcx3CrjVf4yBmESU/edit?ts=5b5f17db#gid=227859291	PHESANT Transformation:NA-Notes:NA-Variable type:categorical-Phenotype ID:T50	0.961445
MVP_R4.1000G_AGR.Phe_348.EUR.GIA.dbGaP.txt.gz_ldsc	1738628909237mAD_Male_batch_PC_Allchr_ldsc.txt.gz	-0.02485	0.1522	-0.1633	0.8703	0.0015	0.001	1.0401	0.0072	-0.0014938	0.0068	Other conditions of brain	441094	8512	432582	MVP	https://phenomics.va.ornl.gov/web/cipher/pheweb	https://www.science.org/doi/10.1126/science.adj1921	0.961445
5162_raw.txt	1738628909237mAD_Male_batch_PC_Allchr_ldsc.txt.gz	-0.02112	0.1314	-0.1607	0.8723	0.02751	0.01055	1.006	0.007277	0.009671	0.007378	6mm regularity index (left)	40700			UK Biobank	https://docs.google.com/spreadsheets/d/1kvPoupSzsSFBNSztMzl04xMoSC3Kcx3CrjVf4yBmESU/edit?ts=5b5f17db#gid=227859291	PHESANT Transformation:5162_0|| CONTINUOUS MAIN || CONTINUOUS || ||-Notes:This is the regularity index as part of the keratometry result taken at 6mm for the left eye-Variable type:continuous_raw	0.961731
categorical.VI_NERVOUS.txt	1738628909237mAD_Male_batch_PC_Allchr_ldsc.txt.gz	-0.009876	0.06157	-0.1604	0.8726	0.01366	0.001411	1.019	0.006957	0.007884	0.006265	Diseases of the nervous system	361194	21323	339871	UK Biobank	https://docs.google.com/spreadsheets/d/1kvPoupSzsSFBNSztMzl04xMoSC3Kcx3CrjVf4yBmESU/edit?ts=5b5f17db#gid=227859291	PHESANT Transformation:NA-Notes:NA-Variable type:categorical-Phenotype ID:VI_NERVOUS	0.961731
MVP_R4.1000G_AGR.Baso_Abs_Max_INT.EUR.GIA.dbGaP.txt.gz_ldsc	1738628909237mAD_Male_batch_PC_Allchr_ldsc.txt.gz	0.008738	0.05393	0.162	0.8713	0.0845	0.0196	1.3855	0.0466	0.013665	0.0101	basophil (absolute count, maximum, inv-norm transformed)	158446			MVP	https://phenomics.va.ornl.gov/web/cipher/pheweb	https://www.science.org/doi/10.1126/science.adj1195	0.961731
MVP_R4.1000G_AGR.Phe_369.EUR.GIA.dbGaP.txt.gz_ldsc	1738628909237mAD_Male_batch_PC_Allchr_ldsc.txt.gz	0.01404	0.08742	0.1606	0.8724	0.0045	0.001	1.0208	0.0069	0.0080714	0.0078	Infection of the eye	424248	13874	410374	MVP	https://phenomics.va.ornl.gov/web/cipher/pheweb	https://www.science.org/doi/10.1126/science.adj1996	0.961731
MVP_R4.1000G_AGR.Phe_721_1.EUR.GIA.dbGaP.txt.gz_ldsc	1738628909237mAD_Male_batch_PC_Allchr_ldsc.txt.gz	-0.00831	0.05116	-0.1624	0.871	0.0309	0.0022	1.1849	0.0105	-0.011186	0.0076	Spondylosis without myelopathy	409028	57675	351353	MVP	https://phenomics.va.ornl.gov/web/cipher/pheweb	https://www.science.org/doi/10.1126/science.adj2620	0.961731
MVP_R4.1000G_AGR.Phe_735_21.EUR.GIA.dbGaP.txt.gz_ldsc	1738628909237mAD_Male_batch_PC_Allchr_ldsc.txt.gz	-0.009085	0.05665	-0.1604	0.8726	0.0138	0.0015	1.1089	0.0079	0.020897	0.0064	Hammer toe (acquired)	437224	20033	417191	MVP	https://phenomics.va.ornl.gov/web/cipher/pheweb	https://www.science.org/doi/10.1126/science.adj2661	0.961731
5114_raw.txt	1738628909237mAD_Male_batch_PC_Allchr_ldsc.txt.gz	-0.01043	0.06546	-0.1593	0.8734	0.05795	0.00781	1.016	0.006654	0.01255	0.006576	6mm cylindrical power angle (right)	66237			UK Biobank	https://docs.google.com/spreadsheets/d/1kvPoupSzsSFBNSztMzl04xMoSC3Kcx3CrjVf4yBmESU/edit?ts=5b5f17db#gid=227859291	PHESANT Transformation:5114_0|| INTEGER || CONTINUOUS || ||-Notes:This is the cylindrical power angle of keratometry results taken at 6mm for the right eye (blank indicates none)-Variable type:continuous_raw	0.962238
binary.20111_100.txt	1738628909237mAD_Male_batch_PC_Allchr_ldsc.txt.gz	-0.007236	0.04622	-0.1565	0.8756	0.03496	0.00255	1.024	0.007947	-0.00755	0.00624	Illnesses of siblings: None of the above (group 1)	281979	190969	91010	UK Biobank	https://docs.google.com/spreadsheets/d/1kvPoupSzsSFBNSztMzl04xMoSC3Kcx3CrjVf4yBmESU/edit?ts=5b5f17db#gid=227859291	PHESANT Transformation:20111_0 || CAT-MUL-BINARY-VAR 100 || NO_NAN Remove NA participants 52692 || Removed 26523 examples != 100 but with missing value (<0) || sample 91010/190969(281979) ||-Notes:This field contains the combined results of 2 ACE touchscreen questions, both asked Have any of your brothers or sisters suffered from any of the following diseases? (You can select more than one answer) for different sets of illnesses. For convenience, the illnesses were arbitrarily divided into two sets: Group 1 : Heart disease, Stroke, High blood pressure, Chronic bronchitis/emphysema, Alzheimer's disease/dementia, Diabetes. Group 2 : Parkinson's disease, Severe Depression, Lung cancer, Bowel cancer, Prostate cancer, Breast cancer. If any of codes -11, -13 or -17 were selected then no additional Group 1 choices were allowed. If any of codes -21, -23 or -27 were selected then no additional Group 2 choices were allowed. If the participant activated the Help button they were shown the message: Answer this question for blood relations only. Include any sisters or brothers who have died. If you are not sure if your sisters or brothers suffered from any of the listed illnesses please select Do not know. If more than one sister or brother has suffered from any of the listed illnesses, you only need to select the illness once. The information was collected from participants who indicated they were not adopted as a child, as defined by their answers to ~F1767~ and that they had at least one natural brother or sister, as defined by their answers to ~F1873~ and ~F1883~.-Variable type:binary	0.964286
binary.6155_4.txt	1738628909237mAD_Male_batch_PC_Allchr_ldsc.txt.gz	0.01242	0.07962	0.156	0.8761	0.005349	0.001359	0.9984	0.007214	0.009478	0.005919	Vitamin and mineral supplements: Vitamin D	359245	13687	345558	UK Biobank	https://docs.google.com/spreadsheets/d/1kvPoupSzsSFBNSztMzl04xMoSC3Kcx3CrjVf4yBmESU/edit?ts=5b5f17db#gid=227859291	PHESANT Transformation:6155_0 || CAT-MUL-BINARY-VAR 4 || NO_NAN Remove NA participants 514 || Removed 1435 examples != 4 but with missing value (<0) || sample 345558/13687(359245) ||-Notes:ACE touchscreen question Do you regularly take any of the following? (You can select more than one answer) The following checks were performed: If code -7 was selected, then no additional choices were allowed. If code -3 was selected, then no additional choices were allowed.-Variable type:binary	0.964461
categorical.K11_OTHGASTR.txt	1738628909237mAD_Male_batch_PC_Allchr_ldsc.txt.gz	0.01248	0.08033	0.1554	0.8765	0.006513	0.00135	1.014	0.006883	0.007125	0.005783	Other gastritis (incl. Duodenitis)	361194	10518	350676	UK Biobank	https://docs.google.com/spreadsheets/d/1kvPoupSzsSFBNSztMzl04xMoSC3Kcx3CrjVf4yBmESU/edit?ts=5b5f17db#gid=227859291	PHESANT Transformation:NA-Notes:NA-Variable type:categorical-Phenotype ID:K11_OTHGASTR	0.964525
MVP_R4.1000G_AGR.Phe_561.EUR.GIA.dbGaP.txt.gz_ldsc	1738628909237mAD_Male_batch_PC_Allchr_ldsc.txt.gz	-0.00807	0.05221	-0.1546	0.8772	0.0192	0.0016	1.1208	0.0083	-0.0095707	0.0078	Symptoms involving digestive system	397925	60074	337851	MVP	https://phenomics.va.ornl.gov/web/cipher/pheweb	https://www.science.org/doi/10.1126/science.adj2351	0.96492
categorical.N47.txt	1738628909237mAD_Male_batch_PC_Allchr_ldsc.txt.gz	-0.01794	0.1173	-0.1529	0.8784	0.003222	0.001218	0.9956	0.006844	0.006256	0.007492	Diagnoses - main ICD10: N47 Redundant prepuce, phimosis and paraphimosis	361194	1543	359651	UK Biobank	https://docs.google.com/spreadsheets/d/1kvPoupSzsSFBNSztMzl04xMoSC3Kcx3CrjVf4yBmESU/edit?ts=5b5f17db#gid=227859291	PHESANT Transformation:NA-Notes:NA-Variable type:categorical-Phenotype ID:N47	0.965864
MVP_R4.1000G_AGR.Phe_721.EUR.GIA.dbGaP.txt.gz_ldsc	1738628909237mAD_Male_batch_PC_Allchr_ldsc.txt.gz	-0.007744	0.05078	-0.1525	0.8788	0.0339	0.0023	1.1922	0.0106	-0.010785	0.0077	Spondylosis and allied disorders	408128	62366	345762	MVP	https://phenomics.va.ornl.gov/web/cipher/pheweb	https://www.science.org/doi/10.1126/science.adj2619	0.965928
binary.5855_1.txt	1738628909237mAD_Male_batch_PC_Allchr_ldsc.txt.gz	0.01557	0.1027	0.1516	0.8795	0.1573	0.04976	0.989	0.006832	-0.01156	0.007125	Which eye(s) affected by astigmatism: Right eye	9749	1451	8298	UK Biobank	https://docs.google.com/spreadsheets/d/1kvPoupSzsSFBNSztMzl04xMoSC3Kcx3CrjVf4yBmESU/edit?ts=5b5f17db#gid=227859291	PHESANT Transformation:5855_0 || CAT-SINGLE || CAT-SINGLE-BINARY-VAR: 1 || Inc(>=10): 1(1451) ||-Notes:ACE touchscreen question Which eye(s) are affected by astigmatism? ~F5855~ was collected from participants who indicated they wear glasses or contact lenses to correct their astigmatism, as defined by their answers to ~F6147~-Variable type:binary	0.966322
MVP_R4.1000G_AGR.proBNP_Min_INT.EUR.GIA.dbGaP.txt.gz_ldsc	1738628909237mAD_Male_batch_PC_Allchr_ldsc.txt.gz	0.01971	0.1308	0.1507	0.8802	0.0386	0.0227	1.0314	0.0076	0.0047441	0.0064	pro-brain natriuretic peptide (proBNP, minimum, inv-norm transformed)	23211			MVP	https://phenomics.va.ornl.gov/web/cipher/pheweb	https://www.science.org/doi/10.1126/science.adj2842	0.96634
MVP_R4.1000G_AGR.TSAT_Mean_INT.EUR.GIA.dbGaP.txt.gz_ldsc	1738628909237mAD_Male_batch_PC_Allchr_ldsc.txt.gz	-0.01084	0.07193	-0.1507	0.8802	0.0819	0.0531	1.0867	0.028	0.0025325	0.008	transferrin saturation (TSAT, mean, inv-norm transformed)	55766			MVP	https://phenomics.va.ornl.gov/web/cipher/pheweb	https://www.science.org/doi/10.1126/science.adj2930	0.96634
MVP_R4.1000G_AGR.TSAT_Max_INT.EUR.GIA.dbGaP.txt.gz_ldsc	1738628909237mAD_Male_batch_PC_Allchr_ldsc.txt.gz	0.01236	0.08236	0.1501	0.8807	0.0812	0.0529	1.0735	0.0271	-0.0016994	0.0096	transferrin saturation (TSAT, maximum, inv-norm transformed)	55782			MVP	https://phenomics.va.ornl.gov/web/cipher/pheweb	https://www.science.org/doi/10.1126/science.adj2929	0.966514
binary.6034.txt	1738628909237mAD_Male_batch_PC_Allchr_ldsc.txt.gz	0.01299	0.08688	0.1495	0.8812	0.03109	0.009014	1.013	0.00728	0.003822	0.005666	Target heart rate achieved	53998	5554	48444	UK Biobank	https://docs.google.com/spreadsheets/d/1kvPoupSzsSFBNSztMzl04xMoSC3Kcx3CrjVf4yBmESU/edit?ts=5b5f17db#gid=227859291	PHESANT Transformation:6034_0|| CAT-SINGLE || Inc(>=10): 0(48444) || Inc(>=10): 1(5554) || CAT-SINGLE-BINARY || sample 48444/5554(53998) ||-Notes:This field specifies whether the target heart rate was achieved during the fitness test. Target HR formula used for biobank participants is = (220 - age ) * 0.75.-Variable type:binary	0.966687
binary.5181.txt	1738628909237mAD_Male_batch_PC_Allchr_ldsc.txt.gz	0.01444	0.09769	0.1478	0.8825	0.01438	0.005178	0.9977	0.006612	-0.005681	0.005092	Ever had eye surgery	79912	5825	74087	UK Biobank	https://docs.google.com/spreadsheets/d/1kvPoupSzsSFBNSztMzl04xMoSC3Kcx3CrjVf4yBmESU/edit?ts=5b5f17db#gid=227859291	PHESANT Transformation:5181_0|| CAT-SINGLE || reassignments: 2=1|3=NA || Inc(>=10): 0(74087) || Inc(>=10): 1(5825) || CAT-SINGLE-BINARY || sample 74087/5825(79912) ||-Notes:Participant asked Ever had eye surgery?-Variable type:binary	0.967426
MVP_R4.1000G_AGR.DoBPH.EUR.GIA.dbGaP.txt.gz_ldsc	1738628909237mAD_Male_batch_PC_Allchr_ldsc.txt.gz	-0.006966	0.0473	-0.1473	0.8829	0.0372	0.003	1.1517	0.0132	0.0024998	0.0071	Enlarged Prostrate (Benign Prostatic Hyperplasia)	293201	63608	229593	MVP	https://phenomics.va.ornl.gov/web/cipher/pheweb	https://www.science.org/doi/10.1126/science.adj1292	0.967426
MVP_R4.1000G_AGR.Phe_250_6.EUR.GIA.dbGaP.txt.gz_ldsc	1738628909237mAD_Male_batch_PC_Allchr_ldsc.txt.gz	0.007016	0.04764	0.1473	0.8829	0.0272	0.0019	1.155	0.0117	0.0080567	0.0091	Polyneuropathy in diabetes	439904	18533	421371	MVP	https://phenomics.va.ornl.gov/web/cipher/pheweb	https://www.science.org/doi/10.1126/science.adj1698	0.967426
4230_raw.txt	1738628909237mAD_Male_batch_PC_Allchr_ldsc.txt.gz	-0.01021	0.07265	-0.1405	0.8882	0.0223	0.004079	0.9988	0.007439	-0.003386	0.006813	Signal-to-noise-ratio (SNR) of triplet (left)	116790			UK Biobank	https://docs.google.com/spreadsheets/d/1kvPoupSzsSFBNSztMzl04xMoSC3Kcx3CrjVf4yBmESU/edit?ts=5b5f17db#gid=227859291	PHESANT Transformation:4230_0|| INTEGER || CONTINUOUS || ||-Notes:This is the signal-to-noise ratio for each round (left ear)-Variable type:continuous_raw	0.967888
5087_raw.txt	1738628909237mAD_Male_batch_PC_Allchr_ldsc.txt.gz	-0.01148	0.07938	-0.1447	0.885	0.03265	0.005787	1.003	0.007327	-0.0069	0.006941	Cylindrical power (right)	77983			UK Biobank	https://docs.google.com/spreadsheets/d/1kvPoupSzsSFBNSztMzl04xMoSC3Kcx3CrjVf4yBmESU/edit?ts=5b5f17db#gid=227859291	PHESANT Transformation:5087_0|| CONTINUOUS MAIN || CONTINUOUS || ||-Notes:This is the cylindrical power of refractometry results for the right eye (0.00 indicates none)-Variable type:continuous_raw	0.967888
binary.6139_3.txt	1738628909237mAD_Male_batch_PC_Allchr_ldsc.txt.gz	0.007263	0.05173	0.1404	0.8883	0.01709	0.001567	1.024	0.008222	0.01016	0.005794	Gas or solid-fuel cooking/heating: An open solid fuel fire that you use regularly in winter time	360066	32662	327404	UK Biobank	https://docs.google.com/spreadsheets/d/1kvPoupSzsSFBNSztMzl04xMoSC3Kcx3CrjVf4yBmESU/edit?ts=5b5f17db#gid=227859291	PHESANT Transformation:6139_0 || CAT-MUL-BINARY-VAR 3 || NO_NAN Remove NA participants 510 || Removed 618 examples != 3 but with missing value (<0) || sample 327404/32662(360066) ||-Notes:ACE touchscreen question Do you have any of the following in your home? (You can select more than one answer) The following checks were performed: If code -7 was selected, then no additional choices were allowed. If code -1 was selected, then no additional choices were allowed. If code -3 was selected, then no additional choices were allowed. If the participant activated the Help button they were shown the message: Solid fuel refers to wood or coal. Regular use is when you use this for most days of the week in the winter time.-Variable type:binary	0.967888
categorical.K76.txt	1738628909237mAD_Male_batch_PC_Allchr_ldsc.txt.gz	-0.01647	0.1171	-0.1406	0.8881	0.003396	0.001243	0.9944	0.007251	0.009621	0.006196	Diagnoses - main ICD10: K76 Other diseases of liver	361194	576	360618	UK Biobank	https://docs.google.com/spreadsheets/d/1kvPoupSzsSFBNSztMzl04xMoSC3Kcx3CrjVf4yBmESU/edit?ts=5b5f17db#gid=227859291	PHESANT Transformation:NA-Notes:NA-Variable type:categorical-Phenotype ID:K76	0.967888
categorical.M13_DORSALGIANAS.txt	1738628909237mAD_Male_batch_PC_Allchr_ldsc.txt.gz	-0.01412	0.09996	-0.1413	0.8876	0.003383	0.001296	1.002	0.007157	0.004686	0.005698	Other/unspecified dorsalgia	361194	2118	359076	UK Biobank	https://docs.google.com/spreadsheets/d/1kvPoupSzsSFBNSztMzl04xMoSC3Kcx3CrjVf4yBmESU/edit?ts=5b5f17db#gid=227859291	PHESANT Transformation:NA-Notes:NA-Variable type:categorical-Phenotype ID:M13_DORSALGIANAS	0.967888
categorical.XIV_GENITOURINARY.txt	1738628909237mAD_Male_batch_PC_Allchr_ldsc.txt.gz	-0.008119	0.05765	-0.1408	0.888	0.01564	0.001727	1.022	0.007639	-0.005123	0.006504	Diseases of the genitourinary system	361194	71620	289574	UK Biobank	https://docs.google.com/spreadsheets/d/1kvPoupSzsSFBNSztMzl04xMoSC3Kcx3CrjVf4yBmESU/edit?ts=5b5f17db#gid=227859291	PHESANT Transformation:NA-Notes:NA-Variable type:categorical-Phenotype ID:XIV_GENITOURINARY	0.967888
MVP_R4.1000G_AGR.Phe_070.EUR.GIA.dbGaP.txt.gz_ldsc	1738628909237mAD_Male_batch_PC_Allchr_ldsc.txt.gz	-0.006838	0.04892	-0.1398	0.8888	0.0214	0.0017	1.1281	0.0101	-0.0031166	0.0078	Viral hepatitis	446278	21092	425186	MVP	https://phenomics.va.ornl.gov/web/cipher/pheweb	https://www.science.org/doi/10.1126/science.adj1526	0.967888
MVP_R4.1000G_AGR.Phe_145.EUR.GIA.dbGaP.txt.gz_ldsc	1738628909237mAD_Male_batch_PC_Allchr_ldsc.txt.gz	0.01643	0.1166	0.1409	0.888	0.0024	0.0009	1.0137	0.0068	-0.0055199	0.0069	Cancer of mouth	448696	4538	444158	MVP	https://phenomics.va.ornl.gov/web/cipher/pheweb	https://www.science.org/doi/10.1126/science.adj1570	0.967888
MVP_R4.1000G_AGR.Phe_145.EUR.GIA.dbGaP.txt.gz.ctg	1738628909237mAD_Male_batch_PC_Allchr_ldsc.txt.gz	0.01665	0.1165	0.1429	0.8863	0.002434	0.000911	1.014	0.006803	-0.005521	0.006884	Cancer of mouth	448696	4538	444158	MVP (EUR)	https://ftp.ncbi.nlm.nih.gov/dbgap/studies/phs002453/analyses/GIA/	Phe_145. PheCodes_Neoplasms	0.967888
MVP_R4.1000G_AGR.Phe_245.EUR.GIA.dbGaP.txt.gz_ldsc	1738628909237mAD_Male_batch_PC_Allchr_ldsc.txt.gz	-0.01671	0.1191	-0.1402	0.8885	0.0022	0.001	1.0083	0.0068	0.011052	0.006	Thyroiditis	449740	1904	447836	MVP	https://phenomics.va.ornl.gov/web/cipher/pheweb	https://www.science.org/doi/10.1126/science.adj1678	0.967888
MVP_R4.1000G_AGR.Phe_333_1.EUR.GIA.dbGaP.txt.gz_ldsc	1738628909237mAD_Male_batch_PC_Allchr_ldsc.txt.gz	0.00656	0.04497	0.1459	0.884	0.0275	0.0021	1.1028	0.0096	-0.0020459	0.0059	Essential tremor	443514	13720	429794	MVP	https://phenomics.va.ornl.gov/web/cipher/pheweb	https://www.science.org/doi/10.1126/science.adj1899	0.967888
MVP_R4.1000G_AGR.Phe_362_3.EUR.GIA.dbGaP.txt.gz_ldsc	1738628909237mAD_Male_batch_PC_Allchr_ldsc.txt.gz	0.01231	0.08545	0.144	0.8855	0.0059	0.0011	1.1027	0.0083	0.0022195	0.0069	Other nondiabetic retinopathy	436265	12949	423316	MVP	https://phenomics.va.ornl.gov/web/cipher/pheweb	https://www.science.org/doi/10.1126/science.adj1958	0.967888
MVP_R4.1000G_AGR.Phe_370.EUR.GIA.dbGaP.txt.gz_ldsc	1738628909237mAD_Male_batch_PC_Allchr_ldsc.txt.gz	-0.01551	0.1098	-0.1413	0.8876	0.0027	0.0011	1.0269	0.0081	0.00048677	0.0061	Keratitis	435345	9942	425403	MVP	https://phenomics.va.ornl.gov/web/cipher/pheweb	https://www.science.org/doi/10.1126/science.adj1999	0.967888
MVP_R4.1000G_AGR.Phe_585_31.EUR.GIA.dbGaP.txt.gz_ldsc	1738628909237mAD_Male_batch_PC_Allchr_ldsc.txt.gz	-0.01114	0.07965	-0.1399	0.8888	0.0036	0.0011	1.0277	0.0065	-0.0063445	0.0055	Renal dialysis	450337	3469	446868	MVP	https://phenomics.va.ornl.gov/web/cipher/pheweb	https://www.science.org/doi/10.1126/science.adj2416	0.967888
MVP_R4.1000G_AGR.Phe_871_4.EUR.GIA.dbGaP.txt.gz_ldsc	1738628909237mAD_Male_batch_PC_Allchr_ldsc.txt.gz	-0.01278	0.09126	-0.1401	0.8886	0.0042	0.0011	1.0114	0.0071	0.0013951	0.0063	Open wound of toe(s)	446168	2168	444000	MVP	https://phenomics.va.ornl.gov/web/cipher/pheweb	https://www.science.org/doi/10.1126/science.adj2792	0.967888
RANTES.data.freq.final	1738628909237mAD_Male_batch_PC_Allchr_ldsc.txt.gz	-0.02601	0.1847	-0.1408	0.888	0.0492	0.04975	0.9977	0.007607	0.009278	0.006615	RANTES	8293			Young Finns Study (YFS)	http://www.computationalmedicine.fi/data	Genome-wide Association Study Identifies 27 Loci Influencing Concentrations of Circulating Cytokines and Growth Factors	0.967888
binary.20116_0.txt	1738628909237mAD_Male_batch_PC_Allchr_ldsc.txt.gz	0.004563	0.03291	0.1386	0.8897	0.09073	0.003877	1.076	0.0135	0.01295	0.008962	Smoking status: Never	359706	195068	164638	UK Biobank	https://docs.google.com/spreadsheets/d/1kvPoupSzsSFBNSztMzl04xMoSC3Kcx3CrjVf4yBmESU/edit?ts=5b5f17db#gid=227859291	PHESANT Transformation:20116_0 || CAT-SINGLE || CAT-SINGLE-BINARY-VAR: 0 || Inc(>=10): 0(195068) ||-Notes:This field summarises the current/past smoking status of the participant.-Variable type:binary	0.968122
GCST90445834.tsv.common.ctg	1738628909237mAD_Male_batch_PC_Allchr_ldsc.txt.gz	0.01101	0.07937	0.1388	0.8896	0.006804	0.003425	1.016	0.01005	0.02064	0.004984	Acetoacetate	95372			UKB (EUR)	https://www.nature.com/articles/s41467-024-52310-9	GCST90445834. NMR	0.968122
categorical.N60.txt	1738628909237mAD_Male_batch_PC_Allchr_ldsc.txt.gz	0.02068	0.1506	0.1373	0.8908	0.001778	0.001191	0.9955	0.006986	0.0005588	0.006983	Diagnoses - main ICD10: N60 Benign mammary dysplasia	361194	1157	360037	UK Biobank	https://docs.google.com/spreadsheets/d/1kvPoupSzsSFBNSztMzl04xMoSC3Kcx3CrjVf4yBmESU/edit?ts=5b5f17db#gid=227859291	PHESANT Transformation:NA-Notes:NA-Variable type:categorical-Phenotype ID:N60	0.968946
MVP_R4.1000G_AGR.Phe_564_1.EUR.GIA.dbGaP.txt.gz_ldsc	1738628909237mAD_Male_batch_PC_Allchr_ldsc.txt.gz	-0.009421	0.06902	-0.1365	0.8914	0.0069	0.0011	1.0327	0.0073	-0.018616	0.007	Irritable Bowel Syndrome	442222	14867	427355	MVP	https://phenomics.va.ornl.gov/web/cipher/pheweb	https://www.science.org/doi/10.1126/science.adj2359	0.969226
categorical.R55.txt	1738628909237mAD_Male_batch_PC_Allchr_ldsc.txt.gz	0.01159	0.08707	0.1331	0.8941	0.00566	0.001206	1.007	0.007339	0.01447	0.006168	Diagnoses - main ICD10: R55 Syncope and collapse	361194	5183	356011	UK Biobank	https://docs.google.com/spreadsheets/d/1kvPoupSzsSFBNSztMzl04xMoSC3Kcx3CrjVf4yBmESU/edit?ts=5b5f17db#gid=227859291	PHESANT Transformation:NA-Notes:NA-Variable type:categorical-Phenotype ID:R55	0.971041
MVP_R4.1000G_AGR.NSDemMed.EUR.GIA.dbGaP.txt.gz_ldsc	1738628909237mAD_Male_batch_PC_Allchr_ldsc.txt.gz	-0.01677	0.1257	-0.1335	0.8938	0.0032	0.0013	0.9918	0.0067	-0.0035697	0.0057	Takes medication for Dementia (includes Alzheimer's, Vascular, etc.)?	315668	2486	313182	MVP	https://phenomics.va.ornl.gov/web/cipher/pheweb	https://www.science.org/doi/10.1126/science.adj1468	0.971041
MVP_R4.1000G_AGR.Phe_695_8.EUR.GIA.dbGaP.txt.gz_ldsc	1738628909237mAD_Male_batch_PC_Allchr_ldsc.txt.gz	-0.0211	0.1582	-0.1334	0.8939	0.0012	0.0011	1.0312	0.0076	0.010951	0.0065	Other specified erythematous conditions	441089	5350	435739	MVP	https://phenomics.va.ornl.gov/web/cipher/pheweb	https://www.science.org/doi/10.1126/science.adj2561	0.971041
MVP_R4.1000G_AGR.DadCaOth.EUR.GIA.dbGaP.txt.gz_ldsc	1738628909237mAD_Male_batch_PC_Allchr_ldsc.txt.gz	0.0168	0.127	0.1323	0.8948	0.0028	0.0013	1.0294	0.0063	-0.0056799	0.0078	Biological Father: Cancer, all others	315668	29395	286273	MVP	https://phenomics.va.ornl.gov/web/cipher/pheweb	https://www.science.org/doi/10.1126/science.adj1269	0.971056
MVP_R4.1000G_AGR.Phe_695.EUR.GIA.dbGaP.txt.gz.ctg	1738628909237mAD_Male_batch_PC_Allchr_ldsc.txt.gz	-0.007993	0.06037	-0.1324	0.8947	0.01249	0.001672	1.088	0.009224	-0.001346	0.006994	Erythematous conditions	421291	31200	390091	MVP (EUR)	https://ftp.ncbi.nlm.nih.gov/dbgap/studies/phs002453/analyses/GIA/	Phe_695. PheCodes_Dermatological System	0.971056
binary.20002_1442.txt	1738628909237mAD_Male_batch_PC_Allchr_ldsc.txt.gz	0.01431	0.1086	0.1317	0.8952	0.003205	0.001169	0.99	0.006798	-0.002146	0.005834	Non-cancer illness code, self-reported: helicobacter pylori	361141	1005	360136	UK Biobank	https://docs.google.com/spreadsheets/d/1kvPoupSzsSFBNSztMzl04xMoSC3Kcx3CrjVf4yBmESU/edit?ts=5b5f17db#gid=227859291	PHESANT Transformation:20002_0 || CAT-MUL-BINARY-VAR 1442 || Indicator name x135_0_0 || Remove indicator var NAs: 53 || Remove indicator var <0: 0 || Removed 0 examples != 1442 but with missing value (<0) || sample 360136/1005(361141) ||-Notes:Code for non-cancer illness. If the participant was uncertain of the type of illness they had had, then they described it to the interviewer (a trained nurse) who attempted to place it within the coding tree. If the illness could not be located in the coding tree then the interviewer entered a free-text description of it. These free-text descriptions were subsequently examined by a doctor and, where possible, matched to entries in the coding tree. Free-text descriptions which could not be matched with very high probability have been marked as unclassifiable.-Variable type:binary	0.971117
binary.2345.txt	1738628909237mAD_Male_batch_PC_Allchr_ldsc.txt.gz	0.008512	0.06501	0.1309	0.8958	0.01181	0.001473	1.022	0.007169	0.0006927	0.008158	Ever had bowel cancer screening	355353	114475	240878	UK Biobank	https://docs.google.com/spreadsheets/d/1kvPoupSzsSFBNSztMzl04xMoSC3Kcx3CrjVf4yBmESU/edit?ts=5b5f17db#gid=227859291	PHESANT Transformation:2345_0|| CAT-SINGLE || Inc(>=10): 1(114475) || Inc(>=10): 0(240878) || CAT-SINGLE-BINARY || sample 240878/114475(355353) ||-Notes:ACE touchscreen question Have you ever had a screening test for bowel (colorectal) cancer? (Please include tests for blood in the stool/faeces or a colonoscopy or a sigmoidoscopy) If the participant activated the Help button they were shown the message: Screening tests for bowel or colorectal cancer include: - FOBT (faecal occult blood test) - this is when you are given a set of cards and asked to smear a part of your stool on three separate occasions onto the cards and then return the cards to be tested for blood. - Sigmoidoscopy - a tube is used to examine the lower bowel. This is usually done in a doctor's office without pain relief. - Colonoscopy - a long tube is used the examine the whole large bowel; you would usually have to drink a large amount of special liquid to prepare the bowel, and you would be given a sedative medication for the procedure.-Variable type:binary	0.971131
MVP_R4.1000G_AGR.Phe_695_8.EUR.GIA.dbGaP.txt.gz.ctg	1738628909237mAD_Male_batch_PC_Allchr_ldsc.txt.gz	-0.02071	0.1583	-0.1308	0.8959	0.001167	0.001095	1.031	0.007621	0.01095	0.00653	Other specified erythematous conditions	441089	5350	435739	MVP (EUR)	https://ftp.ncbi.nlm.nih.gov/dbgap/studies/phs002453/analyses/GIA/	Phe_695_8. PheCodes_Dermatological System	0.971131
binary.6145_2.txt	1738628909237mAD_Male_batch_PC_Allchr_ldsc.txt.gz	0.009134	0.07098	0.1287	0.8976	0.009784	0.001747	1.017	0.007984	-0.004548	0.006571	Illness, injury, bereavement, stress in last 2 years: Serious illness, injury or assault of a close relative	358836	41459	317377	UK Biobank	https://docs.google.com/spreadsheets/d/1kvPoupSzsSFBNSztMzl04xMoSC3Kcx3CrjVf4yBmESU/edit?ts=5b5f17db#gid=227859291	PHESANT Transformation:6145_0 || CAT-MUL-BINARY-VAR 2 || NO_NAN Remove NA participants 512 || Removed 1846 examples != 2 but with missing value (<0) || sample 317377/41459(358836) ||-Notes:ACE touchscreen question In the last 2 years have you experienced any of the following? (You can select more than one answer) The following checks were performed: If code -7 was selected, then no additional choices were allowed. If code -3 was selected, then no additional choices were allowed.-Variable type:binary	0.971592
MVP_R4.1000G_AGR.Phe_433_8.EUR.GIA.dbGaP.txt.gz_ldsc	1738628909237mAD_Male_batch_PC_Allchr_ldsc.txt.gz	0.008644	0.06678	0.1294	0.897	0.008	0.0013	1.041	0.008	0.0043644	0.006	Late effects of cerebrovascular disease	440679	14431	426248	MVP	https://phenomics.va.ornl.gov/web/cipher/pheweb	https://www.science.org/doi/10.1126/science.adj2149	0.971592
MVP_R4.1000G_AGR.Phe_571_51.EUR.GIA.dbGaP.txt.gz_ldsc	1738628909237mAD_Male_batch_PC_Allchr_ldsc.txt.gz	-0.01005	0.07822	-0.1285	0.8977	0.0087	0.0015	1.0863	0.0133	-0.0012858	0.0095	Cirrhosis of liver without mention of alcohol	447231	13367	433864	MVP	https://phenomics.va.ornl.gov/web/cipher/pheweb	https://www.science.org/doi/10.1126/science.adj2371	0.971592
MVP_R4.1000G_AGR.Phe_695.EUR.GIA.dbGaP.txt.gz_ldsc	1738628909237mAD_Male_batch_PC_Allchr_ldsc.txt.gz	-0.007784	0.0604	-0.1289	0.8975	0.0125	0.0017	1.0879	0.0092	-0.0014024	0.007	Erythematous conditions	421291	31200	390091	MVP	https://phenomics.va.ornl.gov/web/cipher/pheweb	https://www.science.org/doi/10.1126/science.adj2555	0.971592
binary.20003_2038460150.txt	1738628909237mAD_Male_batch_PC_Allchr_ldsc.txt.gz	0.005958	0.0469	0.127	0.8989	0.02957	0.002091	1.036	0.009279	-0.03595	0.009215	Treatment/medication code: paracetamol	361141	66347	294794	UK Biobank	https://docs.google.com/spreadsheets/d/1kvPoupSzsSFBNSztMzl04xMoSC3Kcx3CrjVf4yBmESU/edit?ts=5b5f17db#gid=227859291	PHESANT Transformation:20003_0 || CAT-MUL-BINARY-VAR 2038460150 || Indicator name x137_0_0 || Remove indicator var NAs: 53 || Remove indicator var <0: 0 || Removed 0 examples != 2038460150 but with missing value (<0) || sample 294794/66347(361141) ||-Notes:Code for treatment Negative codes indicate free-text entry.-Variable type:binary	0.972146
binary.20090_353.txt	1738628909237mAD_Male_batch_PC_Allchr_ldsc.txt.gz	-0.016	0.1256	-0.1274	0.8986	0.02425	0.008323	1.015	0.006052	0.01111	0.008571	Type of fat/oil used in cooking: Olive oil	51427	18019	33408	UK Biobank	https://docs.google.com/spreadsheets/d/1kvPoupSzsSFBNSztMzl04xMoSC3Kcx3CrjVf4yBmESU/edit?ts=5b5f17db#gid=227859291	PHESANT Transformation:20090_0 || CAT-MUL-BINARY-VAR 353 || Indicator name x20082_0_0 || Remove indicator var NAs: 309767 || Remove indicator var <0: 0 || Removed 0 examples != 353 but with missing value (<0) || sample 33408/18019(51427) ||-Notes:This field indicates the type(s) of fats or oils the participant used when cooking yesterday. The data is an amalgamation of 16 individual Yes/No answers and 29 corresponding tick boxes.-Variable type:binary	0.972146
binary.6162_3.txt	1738628909237mAD_Male_batch_PC_Allchr_ldsc.txt.gz	-0.006192	0.04967	-0.1247	0.9008	0.0206	0.001691	1.026	0.007873	0.011	0.006516	Types of transport used (excluding work): Public transport	359324	107727	251597	UK Biobank	https://docs.google.com/spreadsheets/d/1kvPoupSzsSFBNSztMzl04xMoSC3Kcx3CrjVf4yBmESU/edit?ts=5b5f17db#gid=227859291	PHESANT Transformation:6162_0 || CAT-MUL-BINARY-VAR 3 || NO_NAN Remove NA participants 1769 || Removed 101 examples != 3 but with missing value (<0) || sample 251597/107727(359324) ||-Notes:ACE touchscreen question In the last 4 weeks, which forms of transport have you used most often to get about? (Not including any journeys to and from work; you can select more than one answer) The following checks were performed: If code -7 was selected, then no additional choices were allowed. If code -3 was selected, then no additional choices were allowed. If the participant activated the Help button they were shown the message: Remember not to include journeys to and from work. ~F6162~ was collected from all participants except those who indicated they were unable to walk, as defined by their answers to ~F864~-Variable type:binary	0.972859
categorical.XII_SKIN_SUBCUTAN.txt	1738628909237mAD_Male_batch_PC_Allchr_ldsc.txt.gz	0.01012	0.08282	0.1222	0.9027	0.005567	0.001381	1.01	0.007546	0.004755	0.006189	Diseases of the skin and subcutaneous tissue	361194	27074	334120	UK Biobank	https://docs.google.com/spreadsheets/d/1kvPoupSzsSFBNSztMzl04xMoSC3Kcx3CrjVf4yBmESU/edit?ts=5b5f17db#gid=227859291	PHESANT Transformation:NA-Notes:NA-Variable type:categorical-Phenotype ID:XII_SKIN_SUBCUTAN	0.972859
IP10.data.freq.final	1738628909237mAD_Male_batch_PC_Allchr_ldsc.txt.gz	0.02283	0.186	0.1228	0.9023	0.04777	0.05116	1.009	0.008226	-0.003948	0.005819	Interferon gamma-induced Protein 10 (IP10)	8293			Young Finns Study (YFS)	http://www.computationalmedicine.fi/data	Genome-wide Association Study Identifies 27 Loci Influencing Concentrations of Circulating Cytokines and Growth Factors	0.972859
MVP_R4.1000G_AGR.Baso_Fra_Min_INT.EUR.GIA.dbGaP.txt.gz_ldsc	1738628909237mAD_Male_batch_PC_Allchr_ldsc.txt.gz	-0.006488	0.05211	-0.1245	0.9009	0.0783	0.0203	1.499	0.0669	-0.0050978	0.0103	basophil (fraction, minimum, inv-norm transformed)	221657			MVP	https://phenomics.va.ornl.gov/web/cipher/pheweb	https://www.science.org/doi/10.1126/science.adj1200	0.972859
MVP_R4.1000G_AGR.Glucose_FS_Max_INT.EUR.GIA.dbGaP.txt.gz_ldsc	1738628909237mAD_Male_batch_PC_Allchr_ldsc.txt.gz	0.007361	0.05931	0.1241	0.9012	0.0677	0.0092	1.1004	0.0103	0.0026821	0.0063	glucose (finger stick, maximum, inv-norm transformed)	69705			MVP	https://phenomics.va.ornl.gov/web/cipher/pheweb	https://www.science.org/doi/10.1126/science.adj1346	0.972859
MVP_R4.1000G_AGR.Phe_198_1.EUR.GIA.dbGaP.txt.gz_ldsc	1738628909237mAD_Male_batch_PC_Allchr_ldsc.txt.gz	0.01368	0.1112	0.1231	0.902	0.0028	0.0012	1.0118	0.0074	-0.0021078	0.0063	Secondary malignancy of lymph nodes	447709	7397	440312	MVP	https://phenomics.va.ornl.gov/web/cipher/pheweb	https://www.science.org/doi/10.1126/science.adj1622	0.972859
MVP_R4.1000G_AGR.Phe_348_8.EUR.GIA.dbGaP.txt.gz_ldsc	1738628909237mAD_Male_batch_PC_Allchr_ldsc.txt.gz	0.01468	0.1201	0.1223	0.9027	0.0024	0.001	1.0391	0.0074	0.0016897	0.0066	Encephalopathy, not elsewhere classified	443049	6910	436139	MVP	https://phenomics.va.ornl.gov/web/cipher/pheweb	https://www.science.org/doi/10.1126/science.adj1923	0.972859
MVP_R4.1000G_AGR.Phe_389_2.EUR.GIA.dbGaP.txt.gz_ldsc	1738628909237mAD_Male_batch_PC_Allchr_ldsc.txt.gz	-0.01256	0.1001	-0.1255	0.9001	0.0034	0.001	1.0117	0.0068	-0.0080201	0.0064	Conductive hearing loss	442035	6297	435738	MVP	https://phenomics.va.ornl.gov/web/cipher/pheweb	https://www.science.org/doi/10.1126/science.adj2050	0.972859
MVP_R4.1000G_AGR.Phe_526_41.EUR.GIA.dbGaP.txt.gz.ctg	1738628909237mAD_Male_batch_PC_Allchr_ldsc.txt.gz	0.01348	0.1106	0.1219	0.903	0.002788	0.001029	1.002	0.007177	-0.006468	0.006265	Temporomandibular joint disorder, unspecified	443748	4099	439649	MVP (EUR)	https://ftp.ncbi.nlm.nih.gov/dbgap/studies/phs002453/analyses/GIA/	Phe_526_41. PheCodes_Digestive System	0.972859
MVP_R4.1000G_AGR.Phe_738.EUR.GIA.dbGaP.txt.gz_ldsc	1738628909237mAD_Male_batch_PC_Allchr_ldsc.txt.gz	-0.01266	0.1026	-0.1234	0.9018	0.0034	0.001	1.0259	0.0066	0.0003053	0.0069	Other acquired musculoskeletal deformity	437495	9630	427865	MVP	https://phenomics.va.ornl.gov/web/cipher/pheweb	https://www.science.org/doi/10.1126/science.adj2670	0.972859
20154_raw.txt	1738628909237mAD_Male_batch_PC_Allchr_ldsc.txt.gz	-0.004859	0.04016	-0.121	0.9037	0.1809	0.009674	1.053	0.0116	-0.002694	0.007698	Forced expiratory volume in 1-second (FEV1), predicted percentage	117241			UK Biobank	https://docs.google.com/spreadsheets/d/1kvPoupSzsSFBNSztMzl04xMoSC3Kcx3CrjVf4yBmESU/edit?ts=5b5f17db#gid=227859291	PHESANT Transformation:20154_0|| CONTINUOUS MAIN || CONTINUOUS || ||-Notes:This value was only calculated for samples with non-missing predicted Forced Expiratory Volume in 1-second, using derived variables Force Expiratory Volume in 1-second (FEV1) and predicted Forced Expiratory Volume in 1-second (pred.FEV1). It is defined as the Force Expiratory Volume in 1-second divided by the Percent predicted Forced Expiratory Volume in 1-second multiplied by 100: FEV1 /pred.FEV1 * 100 This derived data field has come from Professor Martin Tobin at the University of Leicester.-Variable type:continuous_raw	0.972871
MVP_R4.1000G_AGR.Phe_198_1.EUR.GIA.dbGaP.txt.gz.ctg	1738628909237mAD_Male_batch_PC_Allchr_ldsc.txt.gz	0.01344	0.1111	0.1209	0.9037	0.00276	0.00116	1.012	0.007357	-0.002099	0.006258	Secondary malignancy of lymph nodes	447709	7397	440312	MVP (EUR)	https://ftp.ncbi.nlm.nih.gov/dbgap/studies/phs002453/analyses/GIA/	Phe_198_1. PheCodes_Neoplasms	0.972871
binary.20002_1137.txt	1738628909237mAD_Male_batch_PC_Allchr_ldsc.txt.gz	0.01915	0.1617	0.1184	0.9058	0.001731	0.001209	0.9988	0.007563	-0.00165	0.007828	Non-cancer illness code, self-reported: other abdominal problem	361141	422	360719	UK Biobank	https://docs.google.com/spreadsheets/d/1kvPoupSzsSFBNSztMzl04xMoSC3Kcx3CrjVf4yBmESU/edit?ts=5b5f17db#gid=227859291	PHESANT Transformation:20002_0 || CAT-MUL-BINARY-VAR 1137 || Indicator name x135_0_0 || Remove indicator var NAs: 53 || Remove indicator var <0: 0 || Removed 0 examples != 1137 but with missing value (<0) || sample 360719/422(361141) ||-Notes:Code for non-cancer illness. If the participant was uncertain of the type of illness they had had, then they described it to the interviewer (a trained nurse) who attempted to place it within the coding tree. If the illness could not be located in the coding tree then the interviewer entered a free-text description of it. These free-text descriptions were subsequently examined by a doctor and, where possible, matched to entries in the coding tree. Free-text descriptions which could not be matched with very high probability have been marked as unclassifiable.-Variable type:binary	0.973244
binary.22601_21212592.txt	1738628909237mAD_Male_batch_PC_Allchr_ldsc.txt.gz	-0.01322	0.1126	-0.1174	0.9066	0.009974	0.005194	0.9899	0.007977	-0.007538	0.006407	Job coding: civil engineer	89866	483	89383	UK Biobank	https://docs.google.com/spreadsheets/d/1kvPoupSzsSFBNSztMzl04xMoSC3Kcx3CrjVf4yBmESU/edit?ts=5b5f17db#gid=227859291	PHESANT Transformation:22601_0 || CAT-MUL-BINARY-VAR 21212592 || Indicator name x22599_0_0 || Remove indicator var NAs: 271328 || Remove indicator var <0: 0 || Removed 0 examples != 21212592 but with missing value (<0) || sample 89383/483(89866) ||-Notes:Participants were asked to select a job group by navigating down a three-level tree. This field records the code they selected at the final level of the tree.-Variable type:binary	0.973244
binary.6152_9.txt	1738628909237mAD_Male_batch_PC_Allchr_ldsc.txt.gz	-0.004207	0.03571	-0.1178	0.9062	0.06863	0.005588	1.072	0.01691	0.01181	0.006668	Blood clot, DVT, bronchitis, emphysema, asthma, rhinitis, eczema, allergy diagnosed by doctor: Hayfever, allergic rhinitis or eczema	360527	83407	277120	UK Biobank	https://docs.google.com/spreadsheets/d/1kvPoupSzsSFBNSztMzl04xMoSC3Kcx3CrjVf4yBmESU/edit?ts=5b5f17db#gid=227859291	PHESANT Transformation:6152_0 || CAT-MUL-BINARY-VAR 9 || NO_NAN Remove NA participants 181 || Removed 486 examples != 9 but with missing value (<0) || sample 277120/83407(360527) ||-Notes:ACE touchscreen question Has a doctor ever told you that you have had any of the following conditions? (You can select more than one answer) The following checks were performed: If code -7 was selected, then no additional choices were allowed. If code -3 was selected, then no additional choices were allowed. If the participant activated the Help button they were shown the message: If you do not know if you have had any of the listed conditions, enter None of the above. You can check this with an interviewer later in the visit.-Variable type:binary	0.973244
categorical.K85.txt	1738628909237mAD_Male_batch_PC_Allchr_ldsc.txt.gz	0.01794	0.1507	0.119	0.9053	0.002087	0.001171	1.005	0.006999	0.01397	0.00647	Diagnoses - main ICD10: K85 Acute pancreatitis	361194	1292	359902	UK Biobank	https://docs.google.com/spreadsheets/d/1kvPoupSzsSFBNSztMzl04xMoSC3Kcx3CrjVf4yBmESU/edit?ts=5b5f17db#gid=227859291	PHESANT Transformation:NA-Notes:NA-Variable type:categorical-Phenotype ID:K85	0.973244
categorical.N81.txt	1738628909237mAD_Male_batch_PC_Allchr_ldsc.txt.gz	0.007761	0.06627	0.1171	0.9068	0.01098	0.001634	1.036	0.007875	0.003702	0.00671	Diagnoses - main ICD10: N81 Female genital prolapse	361194	7511	353683	UK Biobank	https://docs.google.com/spreadsheets/d/1kvPoupSzsSFBNSztMzl04xMoSC3Kcx3CrjVf4yBmESU/edit?ts=5b5f17db#gid=227859291	PHESANT Transformation:NA-Notes:NA-Variable type:categorical-Phenotype ID:N81	0.973244
MVP_R4.1000G_AGR.Phe_228_1.EUR.GIA.dbGaP.txt.gz.ctg	1738628909237mAD_Male_batch_PC_Allchr_ldsc.txt.gz	0.01577	0.1347	0.1171	0.9068	0.002118	0.001121	1.036	0.007099	-0.005178	0.008241	Hemangioma of skin and subcutaneous tissue	435972	6342	429630	MVP (EUR)	https://ftp.ncbi.nlm.nih.gov/dbgap/studies/phs002453/analyses/GIA/	Phe_228_1. PheCodes_Neoplasms	0.973244
MVP_R4.1000G_AGR.Phe_526_41.EUR.GIA.dbGaP.txt.gz_ldsc	1738628909237mAD_Male_batch_PC_Allchr_ldsc.txt.gz	0.01324	0.1105	0.1199	0.9046	0.0028	0.001	1.0016	0.0072	-0.0064409	0.0063	Temporomandibular joint disorder, unspecified	443748	4099	439649	MVP	https://phenomics.va.ornl.gov/web/cipher/pheweb	https://www.science.org/doi/10.1126/science.adj2287	0.973244
MVP_R4.1000G_AGR.Phe_711_1.EUR.GIA.dbGaP.txt.gz_ldsc	1738628909237mAD_Male_batch_PC_Allchr_ldsc.txt.gz	-0.01104	0.09387	-0.1177	0.9063	0.0031	0.0009	0.9921	0.0066	0.0031002	0.0055	Pyogenic arthritis	449180	2141	447039	MVP	https://phenomics.va.ornl.gov/web/cipher/pheweb	https://www.science.org/doi/10.1126/science.adj2604	0.973244
30040_raw.txt	1738628909237mAD_Male_batch_PC_Allchr_ldsc.txt.gz	0.004505	0.03941	0.1143	0.909	0.2266	0.02754	1.128	0.06266	0.02917	0.01126	Mean corpuscular volume	350473			UK Biobank	https://docs.google.com/spreadsheets/d/1kvPoupSzsSFBNSztMzl04xMoSC3Kcx3CrjVf4yBmESU/edit?ts=5b5f17db#gid=227859291	PHESANT Transformation:30040_0|| CONTINUOUS MAIN || CONTINUOUS || ||-Notes:Result of Mean Corpuscular Volume assay, performed on blood sample, obtained from UK Biobank assessment centre visit. Mean Corpuscular Haemoglobin Concentration (pg) is the weight of hemoglobin in the average erythrocyte, computed by the formula: MCH = (hemoglobin/red blood cells) x 10.-Variable type:continuous_raw	0.973387
binary.20003_1141188442.txt	1738628909237mAD_Male_batch_PC_Allchr_ldsc.txt.gz	-0.01089	0.09437	-0.1154	0.9081	0.005185	0.001258	1.017	0.007261	0.004974	0.006483	Treatment/medication code: glucosamine product	361141	24213	336928	UK Biobank	https://docs.google.com/spreadsheets/d/1kvPoupSzsSFBNSztMzl04xMoSC3Kcx3CrjVf4yBmESU/edit?ts=5b5f17db#gid=227859291	PHESANT Transformation:20003_0 || CAT-MUL-BINARY-VAR 1141188442 || Indicator name x137_0_0 || Remove indicator var NAs: 53 || Remove indicator var <0: 0 || Removed 0 examples != 1141188442 but with missing value (<0) || sample 336928/24213(361141) ||-Notes:Code for treatment Negative codes indicate free-text entry.-Variable type:binary	0.973387
binary.22601_41143216.txt	1738628909237mAD_Male_batch_PC_Allchr_ldsc.txt.gz	-0.01285	0.1111	-0.1157	0.9079	0.01205	0.004749	0.9919	0.007146	-0.003548	0.005598	Job coding: officer of ngo, trade union organiser/official, charity administrator, secretary of research or charity or political or professional or trade association or trade union	89866	1557	88309	UK Biobank	https://docs.google.com/spreadsheets/d/1kvPoupSzsSFBNSztMzl04xMoSC3Kcx3CrjVf4yBmESU/edit?ts=5b5f17db#gid=227859291	PHESANT Transformation:22601_0 || CAT-MUL-BINARY-VAR 41143216 || Indicator name x22599_0_0 || Remove indicator var NAs: 271328 || Remove indicator var <0: 0 || Removed 0 examples != 41143216 but with missing value (<0) || sample 88309/1557(89866) ||-Notes:Participants were asked to select a job group by navigating down a three-level tree. This field records the code they selected at the final level of the tree.-Variable type:binary	0.973387
MVP_R4.1000G_AGR.Phe_070_2.EUR.GIA.dbGaP.txt.gz_ldsc	1738628909237mAD_Male_batch_PC_Allchr_ldsc.txt.gz	0.01511	0.132	0.1145	0.9088	0.0018	0.0009	1.0113	0.0059	-0.00566	0.0064	Viral hepatitis B	449365	2229	447136	MVP	https://phenomics.va.ornl.gov/web/cipher/pheweb	https://www.science.org/doi/10.1126/science.adj1527	0.973387
MVP_R4.1000G_AGR.Phe_228_1.EUR.GIA.dbGaP.txt.gz_ldsc	1738628909237mAD_Male_batch_PC_Allchr_ldsc.txt.gz	0.01542	0.1347	0.1144	0.9089	0.0021	0.0011	1.0357	0.0071	-0.0051529	0.0082	Hemangioma of skin and subcutaneous tissue	435972	6342	429630	MVP	https://phenomics.va.ornl.gov/web/cipher/pheweb	https://www.science.org/doi/10.1126/science.adj1665	0.973387
MVP_R4.1000G_AGR.Phe_244_4.EUR.GIA.dbGaP.txt.gz_ldsc	1738628909237mAD_Male_batch_PC_Allchr_ldsc.txt.gz	0.00467	0.04054	0.1152	0.9083	0.0718	0.0119	1.3257	0.0345	-0.0012296	0.008	Hypothyroidism NOS	441274	60573	380701	MVP	https://phenomics.va.ornl.gov/web/cipher/pheweb	https://www.science.org/doi/10.1126/science.adj1677	0.973387
binary.20548_6.txt	1738628909237mAD_Male_batch_PC_Allchr_ldsc.txt.gz	0.01147	0.1017	0.1128	0.9102	0.01057	0.003906	1.012	0.006781	-0.009244	0.005706	Manifestations of mania or irritability: I was more creative or had more ideas than usual	114422	3090	111332	UK Biobank	https://docs.google.com/spreadsheets/d/1kvPoupSzsSFBNSztMzl04xMoSC3Kcx3CrjVf4yBmESU/edit?ts=5b5f17db#gid=227859291	PHESANT Transformation:20548_0 || CAT-MUL-BINARY-VAR 6 || Indicator name x20502_0_0 || Remove indicator var NAs: 243128 || Remove indicator var <0: 3644 || Removed 0 examples != 6 but with missing value (<0) || sample 111332/3090(114422) ||-Notes:Question asked: Please try to remember a period when you were in a high or irritable state and select all of the following that apply: Participant was offered a set of options which have been combined here into a single answer Question was asked when ~F20501~ was Yes or ~F20502~ was Yes.-Variable type:binary	0.974303
categorical.I71.txt	1738628909237mAD_Male_batch_PC_Allchr_ldsc.txt.gz	-0.01386	0.1273	-0.1089	0.9133	0.002846	0.001273	1.005	0.00762	0.01048	0.00604	Diagnoses - main ICD10: I71 Aortic aneurysm and dissection	361194	564	360630	UK Biobank	https://docs.google.com/spreadsheets/d/1kvPoupSzsSFBNSztMzl04xMoSC3Kcx3CrjVf4yBmESU/edit?ts=5b5f17db#gid=227859291	PHESANT Transformation:NA-Notes:NA-Variable type:categorical-Phenotype ID:I71	0.977252
binary.22601_82152612.txt	1738628909237mAD_Male_batch_PC_Allchr_ldsc.txt.gz	0.01361	0.1271	0.1071	0.9147	0.009362	0.005692	0.9908	0.008555	-0.01232	0.007284	Job coding: driving instructor, hgv instructor	89866	124	89742	UK Biobank	https://docs.google.com/spreadsheets/d/1kvPoupSzsSFBNSztMzl04xMoSC3Kcx3CrjVf4yBmESU/edit?ts=5b5f17db#gid=227859291	PHESANT Transformation:22601_0 || CAT-MUL-BINARY-VAR 82152612 || Indicator name x22599_0_0 || Remove indicator var NAs: 271328 || Remove indicator var <0: 0 || Removed 0 examples != 82152612 but with missing value (<0) || sample 89742/124(89866) ||-Notes:Participants were asked to select a job group by navigating down a three-level tree. This field records the code they selected at the final level of the tree.-Variable type:binary	0.978009
MVP_R4.1000G_AGR.Diastolic_Mean_INT.EUR.GIA.dbGaP.txt.gz_ldsc	1738628909237mAD_Male_batch_PC_Allchr_ldsc.txt.gz	-0.003857	0.03588	-0.1075	0.9144	0.1684	0.0081	1.7717	0.0323	-0.00887	0.0111	diastolic blood pressure (DBP, mean, inv-normal transformed)	425743			MVP	https://phenomics.va.ornl.gov/web/cipher/pheweb	https://www.science.org/doi/10.1126/science.adj1286	0.978009
binary.20003_1140879842.txt	1738628909237mAD_Male_batch_PC_Allchr_ldsc.txt.gz	-0.01136	0.1069	-0.1062	0.9154	0.003637	0.001316	1.001	0.006657	-0.005455	0.006469	Treatment/medication code: propranolol	361141	2405	358736	UK Biobank	https://docs.google.com/spreadsheets/d/1kvPoupSzsSFBNSztMzl04xMoSC3Kcx3CrjVf4yBmESU/edit?ts=5b5f17db#gid=227859291	PHESANT Transformation:20003_0 || CAT-MUL-BINARY-VAR 1140879842 || Indicator name x137_0_0 || Remove indicator var NAs: 53 || Remove indicator var <0: 0 || Removed 0 examples != 1140879842 but with missing value (<0) || sample 358736/2405(361141) ||-Notes:Code for treatment Negative codes indicate free-text entry.-Variable type:binary	0.978018
binary.5992.txt	1738628909237mAD_Male_batch_PC_Allchr_ldsc.txt.gz	0.01199	0.1127	0.1064	0.9153	0.02293	0.008844	1.016	0.006299	-0.0108	0.005834	ECG, phase duration	53998	42709	11289	UK Biobank	https://docs.google.com/spreadsheets/d/1kvPoupSzsSFBNSztMzl04xMoSC3Kcx3CrjVf4yBmESU/edit?ts=5b5f17db#gid=227859291	PHESANT Transformation:5992_0|| INTEGER || CONTINUOUS || >20% IN ONE CATEGORY || Split into three bins: 0: <145, 1: [145,145], 2: >145 ||cat N: 11289, 42702, 7 || Combine last two bins and treat as binary || sample 11289/42709(53998) ||-Notes:ECG, phase duration The exercise test consists of many phases. This field contains the duration of a phase in seconds in an exercise test.-Variable type:binary	0.978018
GCST90446079.h.tsv.gz.ctg	1738628909237mAD_Male_batch_PC_Allchr_ldsc.txt.gz	0.004923	0.04672	0.1054	0.9161	0.04604	0.01695	0.9956	0.02933	0.01329	0.006049	Tyrosine	95372			UKB (EUR)	https://www.nature.com/articles/s41467-024-52310-9	GCST90446079. NMR	0.978027
MVP_R4.1000G_AGR.Phe_202.EUR.GIA.dbGaP.txt.gz.ctg	1738628909237mAD_Male_batch_PC_Allchr_ldsc.txt.gz	-0.01261	0.1195	-0.1055	0.916	0.002243	0.001129	1.028	0.008082	0.001631	0.00583	Cancer of other lymphoid, histiocytic tissue	448784	6217	442567	MVP (EUR)	https://ftp.ncbi.nlm.nih.gov/dbgap/studies/phs002453/analyses/GIA/	Phe_202. PheCodes_Neoplasms	0.978027
binary.20003_1140926606.txt	1738628909237mAD_Male_batch_PC_Allchr_ldsc.txt.gz	0.00975	0.09371	0.104	0.9171	0.004374	0.001392	1.005	0.00735	0.01079	0.005959	Treatment/medication code: salbutamol 100micrograms spacehaler	361141	2267	358874	UK Biobank	https://docs.google.com/spreadsheets/d/1kvPoupSzsSFBNSztMzl04xMoSC3Kcx3CrjVf4yBmESU/edit?ts=5b5f17db#gid=227859291	PHESANT Transformation:20003_0 || CAT-MUL-BINARY-VAR 1140926606 || Indicator name x137_0_0 || Remove indicator var NAs: 53 || Remove indicator var <0: 0 || Removed 0 examples != 1140926606 but with missing value (<0) || sample 358874/2267(361141) ||-Notes:Code for treatment Negative codes indicate free-text entry.-Variable type:binary	0.978659
categorical.H7_ENTROPION.txt	1738628909237mAD_Male_batch_PC_Allchr_ldsc.txt.gz	0.01043	0.1044	0.09985	0.9205	0.003006	0.001113	0.996	0.007162	-0.0008413	0.005506	Entropion and trichiasis of eyelid	361194	552	360642	UK Biobank	https://docs.google.com/spreadsheets/d/1kvPoupSzsSFBNSztMzl04xMoSC3Kcx3CrjVf4yBmESU/edit?ts=5b5f17db#gid=227859291	PHESANT Transformation:NA-Notes:NA-Variable type:categorical-Phenotype ID:H7_ENTROPION	0.978659
categorical.M48.txt	1738628909237mAD_Male_batch_PC_Allchr_ldsc.txt.gz	-0.009164	0.09024	-0.1016	0.9191	0.005614	0.001262	0.9939	0.006632	-0.001176	0.006589	Diagnoses - main ICD10: M48 Other spondylopathies	361194	1890	359304	UK Biobank	https://docs.google.com/spreadsheets/d/1kvPoupSzsSFBNSztMzl04xMoSC3Kcx3CrjVf4yBmESU/edit?ts=5b5f17db#gid=227859291	PHESANT Transformation:NA-Notes:NA-Variable type:categorical-Phenotype ID:M48	0.978659
ibd_EAS_EUR_SiKJEF_meta_UC.TBL.txt.eas.ctg	1738628909237mAD_Male_batch_PC_Allchr_ldsc.txt.gz	-0.006426	0.06333	-0.1015	0.9192	0.2004	0.04229	1.064	0.01269	0.003946	0.007017	UC (EAS) 2023	22318	6862	15456	IIBDGC	https://www.ibdgenetics.org/	Ulcerative colitis suceptibility East Asian GWAS Meta-analysis	0.978659
MVP_R4.1000G_AGR.DoAsth.EUR.GIA.dbGaP.txt.gz_ldsc	1738628909237mAD_Male_batch_PC_Allchr_ldsc.txt.gz	-0.004968	0.04796	-0.1036	0.9175	0.03	0.0031	1.0905	0.011	0.0003577	0.008	Asthma	315668	26657	289011	MVP	https://phenomics.va.ornl.gov/web/cipher/pheweb	https://www.science.org/doi/10.1126/science.adj1290	0.978659
MVP_R4.1000G_AGR.Phe_202.EUR.GIA.dbGaP.txt.gz_ldsc	1738628909237mAD_Male_batch_PC_Allchr_ldsc.txt.gz	-0.012	0.1197	-0.1003	0.9201	0.0022	0.0011	1.0283	0.0081	0.00159	0.0058	Cancer of other lymphoid, histiocytic tissue	448784	6217	442567	MVP	https://phenomics.va.ornl.gov/web/cipher/pheweb	https://www.science.org/doi/10.1126/science.adj1632	0.978659
MVP_R4.1000G_AGR.Phe_524_3.EUR.GIA.dbGaP.txt.gz_ldsc	1738628909237mAD_Male_batch_PC_Allchr_ldsc.txt.gz	0.01261	0.123	0.1025	0.9184	0.0024	0.0011	1.0151	0.0078	-0.0054845	0.0066	Anomalies of tooth position/malocclusion	444734	3249	441485	MVP	https://phenomics.va.ornl.gov/web/cipher/pheweb	https://www.science.org/doi/10.1126/science.adj2281	0.978659
MVP_R4.1000G_AGR.Phe_524_3.EUR.GIA.dbGaP.txt.gz.ctg	1738628909237mAD_Male_batch_PC_Allchr_ldsc.txt.gz	0.01237	0.123	0.1006	0.9199	0.002433	0.001107	1.015	0.007795	-0.005453	0.006583	Anomalies of tooth position/malocclusion	444734	3249	441485	MVP (EUR)	https://ftp.ncbi.nlm.nih.gov/dbgap/studies/phs002453/analyses/GIA/	Phe_524_3. PheCodes_Digestive System	0.978659
MVP_R4.1000G_AGR.Phe_706_2.EUR.GIA.dbGaP.txt.gz_ldsc	1738628909237mAD_Male_batch_PC_Allchr_ldsc.txt.gz	-0.004668	0.0468	-0.09974	0.9205	0.0258	0.0028	1.1283	0.0123	-0.0015754	0.0085	Sebaceous cyst	420570	33269	387301	MVP	https://phenomics.va.ornl.gov/web/cipher/pheweb	https://www.science.org/doi/10.1126/science.adj2589	0.978659
MVP_R4.1000G_AGR.Phe_706_2.EUR.GIA.dbGaP.txt.gz.ctg	1738628909237mAD_Male_batch_PC_Allchr_ldsc.txt.gz	-0.004825	0.04683	-0.103	0.9179	0.02578	0.002777	1.128	0.0123	-0.001536	0.008503	Sebaceous cyst	420570	33269	387301	MVP (EUR)	https://ftp.ncbi.nlm.nih.gov/dbgap/studies/phs002453/analyses/GIA/	Phe_706_2. PheCodes_Dermatological System	0.978659
MVP_R4.1000G_AGR.SlpExcDy.EUR.GIA.dbGaP.txt.gz_ldsc	1738628909237mAD_Male_batch_PC_Allchr_ldsc.txt.gz	-0.005571	0.05464	-0.102	0.9188	0.0238	0.0023	1.0687	0.0076	0.0003452	0.0057	Feeling excessively sleepy during the day (does not include regular naps)	243876	56761	187115	MVP	https://phenomics.va.ornl.gov/web/cipher/pheweb	https://www.science.org/doi/10.1126/science.adj2892	0.978659
MVP_R4.1000G_AGR.Phe_150.EUR.GIA.dbGaP.txt.gz.ctg	1738628909237mAD_Male_batch_PC_Allchr_ldsc.txt.gz	0.009735	0.09801	0.09933	0.9209	0.003297	0.0009633	1.024	0.007392	0.005924	0.006107	Cancer of esophagus	450395	2058	448337	MVP (EUR)	https://ftp.ncbi.nlm.nih.gov/dbgap/studies/phs002453/analyses/GIA/	Phe_150. PheCodes_Neoplasms	0.978716
binary.20003_1140876076.txt	1738628909237mAD_Male_batch_PC_Allchr_ldsc.txt.gz	-0.0106	0.1087	-0.09752	0.9223	0.00315	0.00123	0.9944	0.007048	0.005526	0.006487	Treatment/medication code: flixonase 50micrograms aqueous nasal spray	361141	1424	359717	UK Biobank	https://docs.google.com/spreadsheets/d/1kvPoupSzsSFBNSztMzl04xMoSC3Kcx3CrjVf4yBmESU/edit?ts=5b5f17db#gid=227859291	PHESANT Transformation:20003_0 || CAT-MUL-BINARY-VAR 1140876076 || Indicator name x137_0_0 || Remove indicator var NAs: 53 || Remove indicator var <0: 0 || Removed 0 examples != 1140876076 but with missing value (<0) || sample 359717/1424(361141) ||-Notes:Code for treatment Negative codes indicate free-text entry.-Variable type:binary	0.979835
MVP_R4.1000G_AGR.Phe_150.EUR.GIA.dbGaP.txt.gz_ldsc	1738628909237mAD_Male_batch_PC_Allchr_ldsc.txt.gz	0.009511	0.09801	0.09704	0.9227	0.0033	0.001	1.0239	0.0074	0.0059594	0.0061	Cancer of esophagus	450395	2058	448337	MVP	https://phenomics.va.ornl.gov/web/cipher/pheweb	https://www.science.org/doi/10.1126/science.adj1576	0.979892
binary.3606.txt	1738628909237mAD_Male_batch_PC_Allchr_ldsc.txt.gz	0.00596	0.0623	0.09566	0.9238	0.06649	0.00801	1.01	0.007127	0.009352	0.006209	Chest pain or discomfort walking normally	55737	9617	46120	UK Biobank	https://docs.google.com/spreadsheets/d/1kvPoupSzsSFBNSztMzl04xMoSC3Kcx3CrjVf4yBmESU/edit?ts=5b5f17db#gid=227859291	PHESANT Transformation:3606_0|| CAT-SINGLE || Inc(>=10): 0(46120) || Inc(>=10): 1(9617) || CAT-SINGLE-BINARY || sample 46120/9617(55737) ||-Notes:ACE touchscreen question Do you get this pain or discomfort when you walk at an ordinary pace on the level? ~F3606~ was collected from participants who indicated that they get pain or discomfort in their chest, as defined by their answers to ~F2335~-Variable type:binary	0.980692
binary.22617_8211.txt	1738628909237mAD_Male_batch_PC_Allchr_ldsc.txt.gz	0.01062	0.1134	0.0937	0.9253	0.01103	0.004819	0.9941	0.007261	-0.009883	0.005932	Job SOC coding: Heavy goods vehicle drivers	91149	701	90448	UK Biobank	https://docs.google.com/spreadsheets/d/1kvPoupSzsSFBNSztMzl04xMoSC3Kcx3CrjVf4yBmESU/edit?ts=5b5f17db#gid=227859291	PHESANT Transformation:22617_0 || CAT-MUL-BINARY-VAR 8211 || NO_NAN Remove NA participants 270045 || Removed 0 examples != 8211 but with missing value (<0) || sample 90448/701(91149) ||-Notes:Each self-coded job group was mapped to a 4-digit SOC2003 coding. In some cases several self-coded job groups map to the same SOC2003 coding as the input interface was designed to help untrained users classify their job according to the criteria/paths that would seem most natural to them. It was not thought practical to ask participants to code their job to the more detailed levels of the SOC2003 coding.-Variable type:binary	0.981916
MVP_R4.1000G_AGR.Phe_420_2.EUR.GIA.dbGaP.txt.gz_ldsc	1738628909237mAD_Male_batch_PC_Allchr_ldsc.txt.gz	-0.01696	0.1833	-0.09252	0.9263	0.0011	0.001	1.0222	0.0069	0.0011628	0.006	Pericarditis	446628	3729	442899	MVP	https://phenomics.va.ornl.gov/web/cipher/pheweb	https://www.science.org/doi/10.1126/science.adj2086	0.982608
categorical.K29.txt	1738628909237mAD_Male_batch_PC_Allchr_ldsc.txt.gz	0.006639	0.07236	0.09175	0.9269	0.008243	0.001363	1.018	0.006933	0.005413	0.005772	Diagnoses - main ICD10: K29 Gastritis and duodenitis	361194	12678	348516	UK Biobank	https://docs.google.com/spreadsheets/d/1kvPoupSzsSFBNSztMzl04xMoSC3Kcx3CrjVf4yBmESU/edit?ts=5b5f17db#gid=227859291	PHESANT Transformation:NA-Notes:NA-Variable type:categorical-Phenotype ID:K29	0.982876
20420_raw.txt	1738628909237mAD_Male_batch_PC_Allchr_ldsc.txt.gz	-0.01369	0.1531	-0.08943	0.9287	0.02225	0.01781	1.002	0.006709	-0.0004182	0.005979	Longest period spent worried or anxious	24738			UK Biobank	https://docs.google.com/spreadsheets/d/1kvPoupSzsSFBNSztMzl04xMoSC3Kcx3CrjVf4yBmESU/edit?ts=5b5f17db#gid=227859291	PHESANT Transformation:20420_0|| INTEGER || reassignments: -999=NA || CONTINUOUS || ||-Notes:Question asked: What is the longest period of time that this kind of worrying has ever continued? Question was asked when ~F20421~ was Yes.-Variable type:continuous_raw	0.984046
binary.20002_1453.txt	1738628909237mAD_Male_batch_PC_Allchr_ldsc.txt.gz	-0.007957	0.08898	-0.08943	0.9287	0.006066	0.00149	1.02	0.009286	0.004735	0.006899	Non-cancer illness code, self-reported: psoriasis	361141	4192	356949	UK Biobank	https://docs.google.com/spreadsheets/d/1kvPoupSzsSFBNSztMzl04xMoSC3Kcx3CrjVf4yBmESU/edit?ts=5b5f17db#gid=227859291	PHESANT Transformation:20002_0 || CAT-MUL-BINARY-VAR 1453 || Indicator name x135_0_0 || Remove indicator var NAs: 53 || Remove indicator var <0: 0 || Removed 0 examples != 1453 but with missing value (<0) || sample 356949/4192(361141) ||-Notes:Code for non-cancer illness. If the participant was uncertain of the type of illness they had had, then they described it to the interviewer (a trained nurse) who attempted to place it within the coding tree. If the illness could not be located in the coding tree then the interviewer entered a free-text description of it. These free-text descriptions were subsequently examined by a doctor and, where possible, matched to entries in the coding tree. Free-text descriptions which could not be matched with very high probability have been marked as unclassifiable.-Variable type:binary	0.984046
binary.20546_4.txt	1738628909237mAD_Male_batch_PC_Allchr_ldsc.txt.gz	0.006326	0.07168	0.08826	0.9297	0.02214	0.004118	1.005	0.007086	0.001785	0.006199	Substances taken for depression: Drugs or alcohol (more than once)	117763	8627	109136	UK Biobank	https://docs.google.com/spreadsheets/d/1kvPoupSzsSFBNSztMzl04xMoSC3Kcx3CrjVf4yBmESU/edit?ts=5b5f17db#gid=227859291	PHESANT Transformation:20546_0 || CAT-MUL-BINARY-VAR 4 || Indicator name x20446_0_0 || Remove indicator var NAs: 243128 || Remove indicator var <0: 303 || Removed 0 examples != 4 but with missing value (<0) || sample 109136/8627(117763) ||-Notes:Question asked: Did you ever try the following for these problems? (tick all that apply) Participant was offered a set of options which have been combined here into a single answer Question was asked when ~F20446~ was Yes or ~F20441~ was Yes.-Variable type:binary	0.984737
3872_raw.txt	1738628909237mAD_Male_batch_PC_Allchr_ldsc.txt.gz	-0.006374	0.07302	-0.08729	0.9304	0.08805	0.01804	1.007	0.006736	-0.000241	0.006316	Age of primiparous women at birth of child	25545			UK Biobank	https://docs.google.com/spreadsheets/d/1kvPoupSzsSFBNSztMzl04xMoSC3Kcx3CrjVf4yBmESU/edit?ts=5b5f17db#gid=227859291	PHESANT Transformation:3872_0|| INTEGER || reassignments: -4=NA|-3=NA || CONTINUOUS || ||-Notes:ACE touchscreen question How old were you when you had your child? The following checks were performed: If answer If answer > Participants age then rejected If answer > 65 then rejected If answer If answer If answer > 48 then participant asked to confirm If answer > Age when periods stopped then participant asked to confirm ~F3872~ was collected from women who indicated they had given birth to only one child, as defined by their answers to ~F2734~-Variable type:continuous_raw	0.985109
20021_raw.txt	1738628909237mAD_Male_batch_PC_Allchr_ldsc.txt.gz	0.008478	0.09937	0.08532	0.932	0.01408	0.003998	1.012	0.006879	-0.005794	0.006219	Speech-reception-threshold (SRT) estimate (right)	114720			UK Biobank	https://docs.google.com/spreadsheets/d/1kvPoupSzsSFBNSztMzl04xMoSC3Kcx3CrjVf4yBmESU/edit?ts=5b5f17db#gid=227859291	PHESANT Transformation:20021_0|| CONTINUOUS MAIN || CONTINUOUS || ||-Notes:SRT is the Speech Reception Threshold, defined here as the signal-to-noise ratio at which half of the presented speech can be understood correctly. This was estimated as the value of the last round of the signal-to-noise ratio measurement for participants who completed all 15 rounds of the test (right-ear).-Variable type:continuous_raw	0.985493
3436_raw.txt	1738628909237mAD_Male_batch_PC_Allchr_ldsc.txt.gz	-0.008647	0.1041	-0.08308	0.9338	0.05457	0.01585	1.002	0.00699	0.003223	0.005875	Age started smoking in current smokers	27291			UK Biobank	https://docs.google.com/spreadsheets/d/1kvPoupSzsSFBNSztMzl04xMoSC3Kcx3CrjVf4yBmESU/edit?ts=5b5f17db#gid=227859291	PHESANT Transformation:3436_0|| INTEGER || reassignments: -1=NA|-3=NA || CONTINUOUS || ||-Notes:ACE touchscreen question How old were you when you first started smoking on most days? The following checks were performed: If answer If answer > Participants age then rejected If answer ~F3436~ was collected from participants who indicated they currently smoke tobacco on most or all days, as defined by their answers to ~F1239~-Variable type:continuous_raw	0.985493
binary.20002_1138.txt	1738628909237mAD_Male_batch_PC_Allchr_ldsc.txt.gz	-0.00535	0.06236	-0.08579	0.9316	0.01031	0.001446	1.017	0.007736	-0.004499	0.006522	Non-cancer illness code, self-reported: gastro-oesophageal reflux (gord) / gastric reflux	361141	15210	345931	UK Biobank	https://docs.google.com/spreadsheets/d/1kvPoupSzsSFBNSztMzl04xMoSC3Kcx3CrjVf4yBmESU/edit?ts=5b5f17db#gid=227859291	PHESANT Transformation:20002_0 || CAT-MUL-BINARY-VAR 1138 || Indicator name x135_0_0 || Remove indicator var NAs: 53 || Remove indicator var <0: 0 || Removed 0 examples != 1138 but with missing value (<0) || sample 345931/15210(361141) ||-Notes:Code for non-cancer illness. If the participant was uncertain of the type of illness they had had, then they described it to the interviewer (a trained nurse) who attempted to place it within the coding tree. If the illness could not be located in the coding tree then the interviewer entered a free-text description of it. These free-text descriptions were subsequently examined by a doctor and, where possible, matched to entries in the coding tree. Free-text descriptions which could not be matched with very high probability have been marked as unclassifiable.-Variable type:binary	0.985493
binary.20002_1291.txt	1738628909237mAD_Male_batch_PC_Allchr_ldsc.txt.gz	0.008518	0.1003	0.08491	0.9323	0.004463	0.001248	1.004	0.006528	-0.006527	0.008203	Non-cancer illness code, self-reported: mania/bipolar disorder/manic depression	361141	1008	360133	UK Biobank	https://docs.google.com/spreadsheets/d/1kvPoupSzsSFBNSztMzl04xMoSC3Kcx3CrjVf4yBmESU/edit?ts=5b5f17db#gid=227859291	PHESANT Transformation:20002_0 || CAT-MUL-BINARY-VAR 1291 || Indicator name x135_0_0 || Remove indicator var NAs: 53 || Remove indicator var <0: 0 || Removed 0 examples != 1291 but with missing value (<0) || sample 360133/1008(361141) ||-Notes:Code for non-cancer illness. If the participant was uncertain of the type of illness they had had, then they described it to the interviewer (a trained nurse) who attempted to place it within the coding tree. If the illness could not be located in the coding tree then the interviewer entered a free-text description of it. These free-text descriptions were subsequently examined by a doctor and, where possible, matched to entries in the coding tree. Free-text descriptions which could not be matched with very high probability have been marked as unclassifiable.-Variable type:binary	0.985493
binary.20450.txt	1738628909237mAD_Male_batch_PC_Allchr_ldsc.txt.gz	-0.005823	0.07024	-0.0829	0.9339	0.03987	0.007782	1.014	0.00739	-0.004677	0.00567	Feelings of worthlessness during worst period of depression	62128	31593	30535	UK Biobank	https://docs.google.com/spreadsheets/d/1kvPoupSzsSFBNSztMzl04xMoSC3Kcx3CrjVf4yBmESU/edit?ts=5b5f17db#gid=227859291	PHESANT Transformation:20450_0|| CAT-SINGLE || Inc(>=10): 0(30535) || Inc(>=10): 1(31593) || CAT-SINGLE-BINARY || sample 30535/31593(62128) ||-Notes:Question asked: People sometimes feel down on themselves, no good, worthless. Did you feel this way? Question was asked when ~F20446~ was Yes or ~F20441~ was Yes.-Variable type:binary	0.985493
categorical.M13_HALLUXVALGUS.txt	1738628909237mAD_Male_batch_PC_Allchr_ldsc.txt.gz	0.00542	0.06453	0.08399	0.9331	0.01003	0.001503	1.02	0.008649	0.002242	0.006266	Hallux valgus (acquired)	361194	5370	355824	UK Biobank	https://docs.google.com/spreadsheets/d/1kvPoupSzsSFBNSztMzl04xMoSC3Kcx3CrjVf4yBmESU/edit?ts=5b5f17db#gid=227859291	PHESANT Transformation:NA-Notes:NA-Variable type:categorical-Phenotype ID:M13_HALLUXVALGUS	0.985493
MVP_R4.1000G_AGR.GICrohnMed.EUR.GIA.dbGaP.txt.gz_ldsc	1738628909237mAD_Male_batch_PC_Allchr_ldsc.txt.gz	0.009238	0.1086	0.08506	0.9322	0.0029	0.0014	1.0108	0.007	-0.0013549	0.0059	Takes medication for Crohn's disease?	315668	1952	313716	MVP	https://phenomics.va.ornl.gov/web/cipher/pheweb	https://www.science.org/doi/10.1126/science.adj1328	0.985493
MVP_R4.1000G_AGR.HVTin.EUR.GIA.dbGaP.txt.gz_ldsc	1738628909237mAD_Male_batch_PC_Allchr_ldsc.txt.gz	0.00392	0.04655	0.08422	0.9329	0.0404	0.0026	1.1681	0.0101	-0.0010214	0.0076	Tinnitus or ringing in the ears	315668	114325	201343	MVP	https://phenomics.va.ornl.gov/web/cipher/pheweb	https://www.science.org/doi/10.1126/science.adj1378	0.985493
MVP_R4.1000G_AGR.PGpMHDep.EUR.GIA.dbGaP.txt.gz_ldsc	1738628909237mAD_Male_batch_PC_Allchr_ldsc.txt.gz	-0.007927	0.0948	-0.08361	0.9334	0.0052	0.0015	0.9997	0.0065	0.00019254	0.0069	Biological Grandparent (paternal): Depression	315668	4623	311045	MVP	https://phenomics.va.ornl.gov/web/cipher/pheweb	https://www.science.org/doi/10.1126/science.adj1504	0.985493
MVP_R4.1000G_AGR.MGpCircHTN.EUR.GIA.dbGaP.txt.gz_ldsc	1738628909237mAD_Male_batch_PC_Allchr_ldsc.txt.gz	-0.005659	0.06957	-0.08135	0.9352	0.0104	0.0016	1.044	0.0073	0.00044819	0.007	Biological Grandparent (maternal): High blood pressure	315668	23096	292572	MVP	https://phenomics.va.ornl.gov/web/cipher/pheweb	https://www.science.org/doi/10.1126/science.adj1421	0.985866
MVP_R4.1000G_AGR.PGpCircChol.EUR.GIA.dbGaP.txt.gz_ldsc	1738628909237mAD_Male_batch_PC_Allchr_ldsc.txt.gz	0.006615	0.08118	0.08148	0.9351	0.0055	0.0016	1.0269	0.0075	0.0051445	0.006	Biological Grandparent (paternal): High cholesterol	315668	9062	306606	MVP	https://phenomics.va.ornl.gov/web/cipher/pheweb	https://www.science.org/doi/10.1126/science.adj1495	0.985866
MVP_R4.1000G_AGR.Phe_366.EUR.GIA.dbGaP.txt.gz_ldsc	1738628909237mAD_Male_batch_PC_Allchr_ldsc.txt.gz	0.003812	0.04695	0.0812	0.9353	0.0269	0.0018	1.1869	0.0086	-0.00050649	0.007	Cataract	405674	230624	175050	MVP	https://phenomics.va.ornl.gov/web/cipher/pheweb	https://www.science.org/doi/10.1126/science.adj1979	0.985866
100004_raw.txt	1738628909237mAD_Male_batch_PC_Allchr_ldsc.txt.gz	-0.007648	0.1033	-0.074	0.941	0.03261	0.009342	1.003	0.006944	-0.009965	0.006026	Fat	51453			UK Biobank	https://docs.google.com/spreadsheets/d/1kvPoupSzsSFBNSztMzl04xMoSC3Kcx3CrjVf4yBmESU/edit?ts=5b5f17db#gid=227859291	PHESANT Transformation:100004_0|| CONTINUOUS MAIN || CONTINUOUS || ||-Notes:Total fat. Estimated intake, based on food and beverage consumption yesterday, excluding any supplements.-Variable type:continuous_raw	0.985901
binary.1538_0.txt	1738628909237mAD_Male_batch_PC_Allchr_ldsc.txt.gz	0.003122	0.04335	0.07202	0.9426	0.03367	0.002308	1.049	0.009562	-0.01533	0.008791	Major dietary changes in the last 5 years: No	360294	221368	138926	UK Biobank	https://docs.google.com/spreadsheets/d/1kvPoupSzsSFBNSztMzl04xMoSC3Kcx3CrjVf4yBmESU/edit?ts=5b5f17db#gid=227859291	PHESANT Transformation:1538_0 || CAT-SINGLE || CAT-SINGLE-BINARY-VAR: 0 || Inc(>=10): 0(221368) ||-Notes:ACE touchscreen question Have you made any major changes to your diet in the last 5 years?-Variable type:binary	0.985901
binary.20002_1387.txt	1738628909237mAD_Male_batch_PC_Allchr_ldsc.txt.gz	-0.003929	0.05078	-0.07737	0.9383	0.01896	0.0022	1.035	0.008879	0.00842	0.006253	Non-cancer illness code, self-reported: hayfever/allergic rhinitis	361141	20667	340474	UK Biobank	https://docs.google.com/spreadsheets/d/1kvPoupSzsSFBNSztMzl04xMoSC3Kcx3CrjVf4yBmESU/edit?ts=5b5f17db#gid=227859291	PHESANT Transformation:20002_0 || CAT-MUL-BINARY-VAR 1387 || Indicator name x135_0_0 || Remove indicator var NAs: 53 || Remove indicator var <0: 0 || Removed 0 examples != 1387 but with missing value (<0) || sample 340474/20667(361141) ||-Notes:Code for non-cancer illness. If the participant was uncertain of the type of illness they had had, then they described it to the interviewer (a trained nurse) who attempted to place it within the coding tree. If the illness could not be located in the coding tree then the interviewer entered a free-text description of it. These free-text descriptions were subsequently examined by a doctor and, where possible, matched to entries in the coding tree. Free-text descriptions which could not be matched with very high probability have been marked as unclassifiable.-Variable type:binary	0.985901
binary.20003_1141191044.txt	1738628909237mAD_Male_batch_PC_Allchr_ldsc.txt.gz	0.003397	0.0477	0.07121	0.9432	0.0327	0.004517	1.05	0.01499	0.005445	0.007335	Treatment/medication code: levothyroxine sodium	361141	14689	346452	UK Biobank	https://docs.google.com/spreadsheets/d/1kvPoupSzsSFBNSztMzl04xMoSC3Kcx3CrjVf4yBmESU/edit?ts=5b5f17db#gid=227859291	PHESANT Transformation:20003_0 || CAT-MUL-BINARY-VAR 1141191044 || Indicator name x137_0_0 || Remove indicator var NAs: 53 || Remove indicator var <0: 0 || Removed 0 examples != 1141191044 but with missing value (<0) || sample 346452/14689(361141) ||-Notes:Code for treatment Negative codes indicate free-text entry.-Variable type:binary	0.985901
binary.20549_4.txt	1738628909237mAD_Male_batch_PC_Allchr_ldsc.txt.gz	0.007824	0.1032	0.07581	0.9396	0.01277	0.004029	1.019	0.007183	0.003213	0.00646	Substances taken for anxiety: Drugs or alcohol (more than once)	98990	5402	93588	UK Biobank	https://docs.google.com/spreadsheets/d/1kvPoupSzsSFBNSztMzl04xMoSC3Kcx3CrjVf4yBmESU/edit?ts=5b5f17db#gid=227859291	PHESANT Transformation:20549_0 || CAT-MUL-BINARY-VAR 4 || Indicator name x20425_0_0 || Remove indicator var NAs: 243128 || Remove indicator var <0: 19076 || Removed 0 examples != 4 but with missing value (<0) || sample 93588/5402(98990) ||-Notes:Question asked: Did you ever use the following for the worry or the problems it caused? (tick all that apply): Participant was offered a set of options which have been combined here into a single answer Question was asked when ~F20425~ was Yes or ~F20420~ was at least 6 months.-Variable type:binary	0.985901
binary.22607_1.txt	1738628909237mAD_Male_batch_PC_Allchr_ldsc.txt.gz	0.006082	0.07636	0.07966	0.9365	0.03785	0.005475	1.017	0.007817	-0.008616	0.006837	Workplace very cold: Sometimes	90500	42823	47677	UK Biobank	https://docs.google.com/spreadsheets/d/1kvPoupSzsSFBNSztMzl04xMoSC3Kcx3CrjVf4yBmESU/edit?ts=5b5f17db#gid=227859291	PHESANT Transformation:22607_0 || CAT-MUL-BINARY-VAR 1 || NO_NAN Remove NA participants 270311 || Removed 383 examples != 1 but with missing value (<0) || sample 47677/42823(90500) ||-Notes:Participant asked Thinking about the place where you worked: Was it very cold? Participants were allowed to skip answering this question.-Variable type:binary	0.985901
binary.22611_0.txt	1738628909237mAD_Male_batch_PC_Allchr_ldsc.txt.gz	-0.008637	0.1165	-0.07416	0.9409	0.009438	0.004713	1.011	0.006741	0.008145	0.005702	Workplace had a lot of cigarette smoke from other people smoking: Rarely/never	90716	77294	13422	UK Biobank	https://docs.google.com/spreadsheets/d/1kvPoupSzsSFBNSztMzl04xMoSC3Kcx3CrjVf4yBmESU/edit?ts=5b5f17db#gid=227859291	PHESANT Transformation:22611_0 || CAT-MUL-BINARY-VAR 0 || NO_NAN Remove NA participants 270296 || Removed 182 examples != 0 but with missing value (<0) || sample 13422/77294(90716) ||-Notes:Participant asked Thinking about the place where you worked: Was there a lot of cigarette smoke from other people smoking? Participants were allowed to skip answering this question.-Variable type:binary	0.985901
binary.22617_8215.txt	1738628909237mAD_Male_batch_PC_Allchr_ldsc.txt.gz	0.009115	0.1181	0.07716	0.9385	0.01109	0.005725	0.9901	0.008555	-0.01241	0.007065	Job SOC coding: Driving instructors	91149	128	91021	UK Biobank	https://docs.google.com/spreadsheets/d/1kvPoupSzsSFBNSztMzl04xMoSC3Kcx3CrjVf4yBmESU/edit?ts=5b5f17db#gid=227859291	PHESANT Transformation:22617_0 || CAT-MUL-BINARY-VAR 8215 || NO_NAN Remove NA participants 270045 || Removed 0 examples != 8215 but with missing value (<0) || sample 91021/128(91149) ||-Notes:Each self-coded job group was mapped to a 4-digit SOC2003 coding. In some cases several self-coded job groups map to the same SOC2003 coding as the input interface was designed to help untrained users classify their job according to the criteria/paths that would seem most natural to them. It was not thought practical to ask participants to code their job to the more detailed levels of the SOC2003 coding.-Variable type:binary	0.985901
binary.2453.txt	1738628909237mAD_Male_batch_PC_Allchr_ldsc.txt.gz	0.005815	0.08117	0.07164	0.9429	0.005063	0.001476	1.022	0.007449	0.01338	0.006101	Cancer diagnosed by doctor	359981	28509	331472	UK Biobank	https://docs.google.com/spreadsheets/d/1kvPoupSzsSFBNSztMzl04xMoSC3Kcx3CrjVf4yBmESU/edit?ts=5b5f17db#gid=227859291	PHESANT Transformation:2453_0|| CAT-SINGLE || Inc(>=10): 1(28509) || Inc(>=10): 0(331472) || CAT-SINGLE-BINARY || sample 331472/28509(359981) ||-Notes:ACE touchscreen question Has a doctor ever told you that you have had cancer? If the participant activated the Help button they were shown the message: If you are unsure if you have been told you had cancer, select Do not know and you will be asked about this by an interviewer later during this visit.-Variable type:binary	0.985901
binary.6149_6.txt	1738628909237mAD_Male_batch_PC_Allchr_ldsc.txt.gz	-0.003455	0.04785	-0.07221	0.9424	0.05043	0.002901	1.053	0.01187	-0.002428	0.007998	Mouth/teeth dental problems: Dentures	359841	60977	298864	UK Biobank	https://docs.google.com/spreadsheets/d/1kvPoupSzsSFBNSztMzl04xMoSC3Kcx3CrjVf4yBmESU/edit?ts=5b5f17db#gid=227859291	PHESANT Transformation:6149_0 || CAT-MUL-BINARY-VAR 6 || NO_NAN Remove NA participants 512 || Removed 841 examples != 6 but with missing value (<0) || sample 298864/60977(359841) ||-Notes:ACE touchscreen question Do you have any of the following? (You can select more than one answer) The following checks were performed: If code -7 was selected, then no additional choices were allowed. If code -3 was selected, then no additional choices were allowed. If the participant activated the Help button they were shown the message: Answer this question thinking about the past year.-Variable type:binary	0.985901
categorical.ENDOMETRIOSIS_NOS.txt	1738628909237mAD_Male_batch_PC_Allchr_ldsc.txt.gz	0.01017	0.1444	0.07039	0.9439	0.002145	0.001268	1.002	0.007616	-0.006864	0.007101	Unsepcified/other endometriosis	361194	434	360760	UK Biobank	https://docs.google.com/spreadsheets/d/1kvPoupSzsSFBNSztMzl04xMoSC3Kcx3CrjVf4yBmESU/edit?ts=5b5f17db#gid=227859291	PHESANT Transformation:NA-Notes:NA-Variable type:categorical-Phenotype ID:ENDOMETRIOSIS_NOS	0.985901
HF_Bothsex_inv_var_meta_GBMI_052021_nbbkgt1.txt.gz.ctgvl	1738628909237mAD_Male_batch_PC_Allchr_ldsc.txt.gz	0.003353	0.04785	0.07008	0.9441	0.007152	0.0004933	1.028	0.008743	0.02118	0.009478	Heart Failure (HF) (All Biobanks)	1354739	68408	1286331	Global Biobank Meta-analysis Initiative Meta-analysis Initiative: powering genetic discovery across human diseases. 2036	https://www.globalbiobankmeta.org/resources	https://www.sciencedirect.com/science/article/pii/S2666979X22001410?via%3Dihub	0.985901
mono_p_N170494_narrow_form.txt.common	1738628909237mAD_Male_batch_PC_Allchr_ldsc.txt.gz	-0.00386	0.04954	-0.07792	0.9379	0.1492	0.02329	1.098	0.07015	0.003357	0.008917	Monocyte percentage of white cells	173501			UK Biobank and INTERVAL	http://www.bloodcellgenetics.org/	Percentage of white cells that are monocytes	0.985901
MVP_R4.1000G_AGR.NSOthHd.EUR.GIA.dbGaP.txt.gz_ldsc	1738628909237mAD_Male_batch_PC_Allchr_ldsc.txt.gz	0.00418	0.05818	0.07185	0.9427	0.0199	0.002	1.086	0.0088	-0.0092635	0.0071	Other Headaches	315668	31933	283735	MVP	https://phenomics.va.ornl.gov/web/cipher/pheweb	https://www.science.org/doi/10.1126/science.adj1480	0.985901
MVP_R4.1000G_AGR.Phe_090.EUR.GIA.dbGaP.txt.gz_ldsc	1738628909237mAD_Male_batch_PC_Allchr_ldsc.txt.gz	-0.009584	0.124	-0.0773	0.9384	0.0021	0.001	1.0019	0.007	0.0039903	0.0066	Sexually transmitted infections (not HIV or hepatitis)	446237	3184	443053	MVP	https://phenomics.va.ornl.gov/web/cipher/pheweb	https://www.science.org/doi/10.1126/science.adj1535	0.985901
MVP_R4.1000G_AGR.Phe_244.EUR.GIA.dbGaP.txt.gz_ldsc	1738628909237mAD_Male_batch_PC_Allchr_ldsc.txt.gz	0.002807	0.04028	0.0697	0.9444	0.0716	0.0118	1.3224	0.0343	-0.0011324	0.0079	Hypothyroidism	441135	62814	378321	MVP	https://phenomics.va.ornl.gov/web/cipher/pheweb	https://www.science.org/doi/10.1126/science.adj1674	0.985901
MVP_R4.1000G_AGR.Phe_530_2.EUR.GIA.dbGaP.txt.gz.ctg	1738628909237mAD_Male_batch_PC_Allchr_ldsc.txt.gz	0.007494	0.107	0.07004	0.9442	0.002914	0.001201	1.04	0.009983	0.003377	0.006816	Esophageal bleeding (varices/hemorrhage)	446061	4672	441389	MVP (EUR)	https://ftp.ncbi.nlm.nih.gov/dbgap/studies/phs002453/analyses/GIA/	Phe_530_2. PheCodes_Digestive System	0.985901
MVP_R4.1000G_AGR.Phe_530_9.EUR.GIA.dbGaP.txt.gz.ctg	1738628909237mAD_Male_batch_PC_Allchr_ldsc.txt.gz	0.01298	0.181	0.07171	0.9428	0.00106	0.0009646	1.007	0.007029	0.0009354	0.006504	Heartburn	438387	4064	434323	MVP (EUR)	https://ftp.ncbi.nlm.nih.gov/dbgap/studies/phs002453/analyses/GIA/	Phe_530_9. PheCodes_Digestive System	0.985901
MVP_R4.1000G_AGR.Phe_537.EUR.GIA.dbGaP.txt.gz_ldsc	1738628909237mAD_Male_batch_PC_Allchr_ldsc.txt.gz	-0.007123	0.09258	-0.07693	0.9387	0.0042	0.0011	1.0303	0.0074	-0.0034808	0.0061	Other disorders of stomach and duodenum	436046	6675	429371	MVP	https://phenomics.va.ornl.gov/web/cipher/pheweb	https://www.science.org/doi/10.1126/science.adj2325	0.985901
MVP_R4.1000G_AGR.Phe_594_2.EUR.GIA.dbGaP.txt.gz_ldsc	1738628909237mAD_Male_batch_PC_Allchr_ldsc.txt.gz	-0.006613	0.09292	-0.07117	0.9433	0.0042	0.001	1.0371	0.007	-0.0014323	0.0062	Calculus of lower urinary tract	448459	3051	445408	MVP	https://phenomics.va.ornl.gov/web/cipher/pheweb	https://www.science.org/doi/10.1126/science.adj2440	0.985901
MVP_R4.1000G_AGR.Phe_601_8.EUR.GIA.dbGaP.txt.gz_ldsc	1738628909237mAD_Male_batch_PC_Allchr_ldsc.txt.gz	-0.009687	0.1342	-0.07218	0.9425	0.0021	0.001	0.9928	0.0067	0.0016341	0.0064	Other inflammatory disorders of male genital organs	415247	1012	414235	MVP	https://phenomics.va.ornl.gov/web/cipher/pheweb	https://www.science.org/doi/10.1126/science.adj2465	0.985901
MVP_R4.1000G_AGR.Phe_703.EUR.GIA.dbGaP.txt.gz_ldsc	1738628909237mAD_Male_batch_PC_Allchr_ldsc.txt.gz	-0.003784	0.05054	-0.07487	0.9403	0.0176	0.0017	1.1469	0.0085	0.0089703	0.007	Diseases of nail, NOS	423754	41535	382219	MVP	https://phenomics.va.ornl.gov/web/cipher/pheweb	https://www.science.org/doi/10.1126/science.adj2576	0.985901
MVP_R4.1000G_AGR.Phe_703.EUR.GIA.dbGaP.txt.gz.ctg	1738628909237mAD_Male_batch_PC_Allchr_ldsc.txt.gz	-0.00386	0.0505	-0.07643	0.9391	0.01759	0.001682	1.147	0.008538	0.009016	0.006967	Diseases of nail, NOS	423754	41535	382219	MVP (EUR)	https://ftp.ncbi.nlm.nih.gov/dbgap/studies/phs002453/analyses/GIA/	Phe_703. PheCodes_Dermatological System	0.985901
MVP_R4.1000G_AGR.Phe_742_9.EUR.GIA.dbGaP.txt.gz_ldsc	1738628909237mAD_Male_batch_PC_Allchr_ldsc.txt.gz	0.006251	0.08248	0.07579	0.9396	0.0041	0.0011	1.0125	0.0076	0.0047527	0.0057	Other derangement of joint	436418	7828	428590	MVP	https://phenomics.va.ornl.gov/web/cipher/pheweb	https://www.science.org/doi/10.1126/science.adj2687	0.985901
MVP_R4.1000G_AGR.Phe_781.EUR.GIA.dbGaP.txt.gz_ldsc	1738628909237mAD_Male_batch_PC_Allchr_ldsc.txt.gz	0.01082	0.1462	0.07401	0.941	0.0014	0.001	1.0381	0.0076	-0.00033554	0.007	Symptoms involving nervous and musculoskeletal systems	434698	7586	427112	MVP	https://phenomics.va.ornl.gov/web/cipher/pheweb	https://www.science.org/doi/10.1126/science.adj2731	0.985901
MVP_R4.1000G_AGR.Phe_819.EUR.GIA.dbGaP.txt.gz_ldsc	1738628909237mAD_Male_batch_PC_Allchr_ldsc.txt.gz	0.006292	0.08664	0.07263	0.9421	0.0041	0.001	1.0434	0.0068	-0.0017884	0.0055	Skull and face fracture and other intercranial injury	438978	16888	422090	MVP	https://phenomics.va.ornl.gov/web/cipher/pheweb	https://www.science.org/doi/10.1126/science.adj2770	0.985901
binary.6164_4.txt	1738628909237mAD_Male_batch_PC_Allchr_ldsc.txt.gz	0.003126	0.04539	0.06888	0.9451	0.03462	0.002051	1.022	0.008574	0.005065	0.007539	Types of physical activity in last 4 weeks: Light DIY (eg: pruning, watering the lawn)	359263	186679	172584	UK Biobank	https://docs.google.com/spreadsheets/d/1kvPoupSzsSFBNSztMzl04xMoSC3Kcx3CrjVf4yBmESU/edit?ts=5b5f17db#gid=227859291	PHESANT Transformation:6164_0 || CAT-MUL-BINARY-VAR 4 || NO_NAN Remove NA participants 1592 || Removed 339 examples != 4 but with missing value (<0) || sample 172584/186679(359263) ||-Notes:ACE touchscreen question In the last 4 weeks did you spend any time doing the following? (You can select more than one answer) The following checks were performed: If code -7 was selected, then no additional choices were allowed. If code -3 was selected, then no additional choices were allowed. If the participant activated the Help button they were shown the message: Strenuous sports include sports that make you sweat or breathe hard. Heavy DIY includes chopping wood, home or car maintenance, lifting heavy objects or using heavy tools.-Variable type:binary	0.986112
categorical.I25.txt	1738628909237mAD_Male_batch_PC_Allchr_ldsc.txt.gz	0.004081	0.05951	0.06857	0.9453	0.02498	0.002573	1.036	0.009779	0.01307	0.01041	Diagnoses - main ICD10: I25 Chronic ischaemic heart disease	361194	12769	348425	UK Biobank	https://docs.google.com/spreadsheets/d/1kvPoupSzsSFBNSztMzl04xMoSC3Kcx3CrjVf4yBmESU/edit?ts=5b5f17db#gid=227859291	PHESANT Transformation:NA-Notes:NA-Variable type:categorical-Phenotype ID:I25	0.986112
MVP_R4.1000G_AGR.Phe_530_2.EUR.GIA.dbGaP.txt.gz_ldsc	1738628909237mAD_Male_batch_PC_Allchr_ldsc.txt.gz	0.007245	0.107	0.06771	0.946	0.0029	0.0012	1.0396	0.01	0.0033965	0.0068	Esophageal bleeding (varices/hemorrhage)	446061	4672	441389	MVP	https://phenomics.va.ornl.gov/web/cipher/pheweb	https://www.science.org/doi/10.1126/science.adj2306	0.986478
100021_raw.txt	1738628909237mAD_Male_batch_PC_Allchr_ldsc.txt.gz	0.01126	0.1837	0.06128	0.9511	0.009671	0.008394	1.001	0.006581	0.009495	0.006382	Vitamin D	51453			UK Biobank	https://docs.google.com/spreadsheets/d/1kvPoupSzsSFBNSztMzl04xMoSC3Kcx3CrjVf4yBmESU/edit?ts=5b5f17db#gid=227859291	PHESANT Transformation:100021_0|| CONTINUOUS MAIN || CONTINUOUS || ||-Notes:Vitamin D. Estimated intake, based on food and beverage consumption yesterday, excluding any supplements.-Variable type:continuous_raw	0.986756
2976_raw.txt	1738628909237mAD_Male_batch_PC_Allchr_ldsc.txt.gz	-0.00859	0.1339	-0.06416	0.9488	0.0435	0.02889	1.009	0.006827	-0.01084	0.005896	Age diabetes diagnosed	16166			UK Biobank	https://docs.google.com/spreadsheets/d/1kvPoupSzsSFBNSztMzl04xMoSC3Kcx3CrjVf4yBmESU/edit?ts=5b5f17db#gid=227859291	PHESANT Transformation:2976_0|| INTEGER || reassignments: -1=NA|-3=NA || CONTINUOUS || ||-Notes:ACE touchscreen question What was your age when the diabetes was first diagnosed? The following checks were performed: If answer If answer > Participants age then rejected If answer If answer > 69 then participant asked to confirm If the participant activated the Help button they were shown the message: If you are unsure, please provide an estimate or select Do not know. ~F2976~ was collected from men who indicated that a doctor had told them they have diabetes, as defined by their answers to ~F2443~ and all women except those who indicated they had diabetes only during pregnancy, as defined by their answers to ~F2443~-Variable type:continuous_raw	0.986756
5208_raw.txt	1738628909237mAD_Male_batch_PC_Allchr_ldsc.txt.gz	-0.006351	0.1008	-0.06302	0.9498	0.01669	0.005466	1.018	0.006898	0.0036	0.006002	logMAR, final (left)	79239			UK Biobank	https://docs.google.com/spreadsheets/d/1kvPoupSzsSFBNSztMzl04xMoSC3Kcx3CrjVf4yBmESU/edit?ts=5b5f17db#gid=227859291	PHESANT Transformation:5208_0|| CONTINUOUS MAIN || CONTINUOUS || ||-Notes:Visual acuity (left), final logMAR-Variable type:continuous_raw	0.986756
binary.1428_1.txt	1738628909237mAD_Male_batch_PC_Allchr_ldsc.txt.gz	0.002595	0.0422	0.06148	0.951	0.03764	0.002112	1.018	0.009402	0.0002596	0.008707	Spread type: Butter/spreadable butter	360291	131190	229101	UK Biobank	https://docs.google.com/spreadsheets/d/1kvPoupSzsSFBNSztMzl04xMoSC3Kcx3CrjVf4yBmESU/edit?ts=5b5f17db#gid=227859291	PHESANT Transformation:1428_0 || CAT-SINGLE || CAT-SINGLE-BINARY-VAR: 1 || Inc(>=10): 1(131190) ||-Notes:ACE touchscreen question What type of spread do you mainly use? If the participant activated the Help button they were shown the message: If you use more than one type of spread, please select the one that you use the most. If you are unsure, select Do not know.-Variable type:binary	0.986756
binary.20536_1.txt	1738628909237mAD_Male_batch_PC_Allchr_ldsc.txt.gz	0.00537	0.08307	0.06464	0.9485	0.04073	0.008559	1.016	0.007418	0.00296	0.006593	Weight change during worst episode of depression: Gained weight	56571	9708	46863	UK Biobank	https://docs.google.com/spreadsheets/d/1kvPoupSzsSFBNSztMzl04xMoSC3Kcx3CrjVf4yBmESU/edit?ts=5b5f17db#gid=227859291	PHESANT Transformation:20536_0 || CAT-SINGLE || CAT-SINGLE-BINARY-VAR: 1 || Inc(>=10): 1(9708) ||-Notes:Question asked: Did you gain or lose weight without trying, or did you stay about the same weight? Question was asked when ~F20446~ was Yes or ~F20441~ was Yes.-Variable type:binary	0.986756
binary.20546_1.txt	1738628909237mAD_Male_batch_PC_Allchr_ldsc.txt.gz	-0.007794	0.1254	-0.06217	0.9504	0.008098	0.003686	0.9965	0.006767	0.0001407	0.005944	Substances taken for depression: Unprescribed medication (more than once)	117763	4111	113652	UK Biobank	https://docs.google.com/spreadsheets/d/1kvPoupSzsSFBNSztMzl04xMoSC3Kcx3CrjVf4yBmESU/edit?ts=5b5f17db#gid=227859291	PHESANT Transformation:20546_0 || CAT-MUL-BINARY-VAR 1 || Indicator name x20446_0_0 || Remove indicator var NAs: 243128 || Remove indicator var <0: 303 || Removed 0 examples != 1 but with missing value (<0) || sample 113652/4111(117763) ||-Notes:Question asked: Did you ever try the following for these problems? (tick all that apply) Participant was offered a set of options which have been combined here into a single answer Question was asked when ~F20446~ was Yes or ~F20441~ was Yes.-Variable type:binary	0.986756
binary.22660_106.txt	1738628909237mAD_Male_batch_PC_Allchr_ldsc.txt.gz	0.006561	0.1027	0.06388	0.9491	0.01803	0.00635	0.994	0.006292	0.004665	0.00613	Gap coding: Unable to work due to sickness or disability	67892	2028	65864	UK Biobank	https://docs.google.com/spreadsheets/d/1kvPoupSzsSFBNSztMzl04xMoSC3Kcx3CrjVf4yBmESU/edit?ts=5b5f17db#gid=227859291	PHESANT Transformation:22660_0 || CAT-MUL-BINARY-VAR 106 || NO_NAN Remove NA participants 288425 || Removed 4880 examples != 106 but with missing value (<0) || sample 65864/2028(67892) ||-Notes:Participants were asked what they did in any periods when they were not working in paid employment for at least 20 hours each week. These periods were called gaps.-Variable type:binary	0.986756
binary.6147_1.txt	1738628909237mAD_Male_batch_PC_Allchr_ldsc.txt.gz	0.003279	0.05216	0.06287	0.9499	0.02158	0.001948	1.1	0.009571	0.008863	0.00673	Reason for glasses/contact lenses: For short-sightedness, i.e. only or mainly for distance viewing such as driving, cinema etc (called 'myopia')	360677	29318	331359	UK Biobank	https://docs.google.com/spreadsheets/d/1kvPoupSzsSFBNSztMzl04xMoSC3Kcx3CrjVf4yBmESU/edit?ts=5b5f17db#gid=227859291	PHESANT Transformation:6147_0 || CAT-MUL-BINARY-VAR 1 || Indicator name x2207_0_0 || Remove indicator var NAs: 179 || Remove indicator var <0: 338 || Removed 0 examples != 1 but with missing value (<0) || sample 331359/29318(360677) ||-Notes:ACE touchscreen question Why were you prescribed glasses/contacts? (You can select more than one answer) The following checks were performed: If code -1 was selected, then no additional choices were allowed. If code -3 was selected, then no additional choices were allowed. ~F6147~ was collected from participants who indicated they wear glasses or contact lenses to correct their vision, as defined by their answers to ~F2207~-Variable type:binary	0.986756
categorical.D23.txt	1738628909237mAD_Male_batch_PC_Allchr_ldsc.txt.gz	-0.01004	0.1652	-0.06077	0.9515	0.001648	0.001175	1	0.006702	0.001687	0.006203	Diagnoses - main ICD10: D23 Other benign neoplasms of skin	361194	3085	358109	UK Biobank	https://docs.google.com/spreadsheets/d/1kvPoupSzsSFBNSztMzl04xMoSC3Kcx3CrjVf4yBmESU/edit?ts=5b5f17db#gid=227859291	PHESANT Transformation:NA-Notes:NA-Variable type:categorical-Phenotype ID:D23	0.986756
categorical.G56.txt	1738628909237mAD_Male_batch_PC_Allchr_ldsc.txt.gz	-0.003744	0.05935	-0.06307	0.9497	0.01821	0.001791	1.015	0.007877	0.002007	0.006843	Diagnoses - main ICD10: G56 Mononeuropathies of upper limb	361194	8130	353064	UK Biobank	https://docs.google.com/spreadsheets/d/1kvPoupSzsSFBNSztMzl04xMoSC3Kcx3CrjVf4yBmESU/edit?ts=5b5f17db#gid=227859291	PHESANT Transformation:NA-Notes:NA-Variable type:categorical-Phenotype ID:G56	0.986756
MVP_R4.1000G_AGR.Phe_250_11.EUR.GIA.dbGaP.txt.gz_ldsc	1738628909237mAD_Male_batch_PC_Allchr_ldsc.txt.gz	-0.01083	0.1808	-0.05991	0.9522	0.001	0.001	1.01	0.0077	0.0034881	0.0083	Type 1 diabetes with ketoacidosis	450937	530	450407	MVP	https://phenomics.va.ornl.gov/web/cipher/pheweb	https://www.science.org/doi/10.1126/science.adj1684	0.986756
MVP_R4.1000G_AGR.Phe_425_11.EUR.GIA.dbGaP.txt.gz_ldsc	1738628909237mAD_Male_batch_PC_Allchr_ldsc.txt.gz	0.01099	0.182	0.06036	0.9519	0.0009	0.0009	1.0181	0.0066	0.0012889	0.0062	Hypertrophic obstructive cardiomyopathy	450972	715	450257	MVP	https://phenomics.va.ornl.gov/web/cipher/pheweb	https://www.science.org/doi/10.1126/science.adj2091	0.986756
MVP_R4.1000G_AGR.Phe_540_11.EUR.GIA.dbGaP.txt.gz.ctg	1738628909237mAD_Male_batch_PC_Allchr_ldsc.txt.gz	-0.008216	0.1264	-0.06502	0.9482	0.001911	0.0009319	1.015	0.005977	-0.01285	0.006449	Acute appendicitis	450368	3141	447227	MVP (EUR)	https://ftp.ncbi.nlm.nih.gov/dbgap/studies/phs002453/analyses/GIA/	Phe_540_11. PheCodes_Digestive System	0.986756
MVP_R4.1000G_AGR.Phe_709.EUR.GIA.dbGaP.txt.gz_ldsc	1738628909237mAD_Male_batch_PC_Allchr_ldsc.txt.gz	-0.007725	0.1278	-0.06046	0.9518	0.0018	0.001	1.022	0.0073	0.0035189	0.0059	Diffuse diseases of connective	448334	2061	446273	MVP	https://phenomics.va.ornl.gov/web/cipher/pheweb	https://www.science.org/doi/10.1126/science.adj2595	0.986756
MVP_R4.1000G_AGR.Phe_709.EUR.GIA.dbGaP.txt.gz.ctg	1738628909237mAD_Male_batch_PC_Allchr_ldsc.txt.gz	-0.008136	0.1277	-0.06373	0.9492	0.001787	0.0009999	1.022	0.007321	0.003556	0.005864	Diffuse diseases of connective	448334	2061	446273	MVP (EUR)	https://ftp.ncbi.nlm.nih.gov/dbgap/studies/phs002453/analyses/GIA/	Phe_709. PheCodes_Dermatological System	0.986756
MVP_R4.1000G_AGR.Phe_722_7.EUR.GIA.dbGaP.txt.gz_ldsc	1738628909237mAD_Male_batch_PC_Allchr_ldsc.txt.gz	-0.005175	0.08467	-0.06111	0.9513	0.0051	0.0011	1.0284	0.0075	0.0048735	0.0085	Intervertebral disc disorder with myelopath	446073	3996	442077	MVP	https://phenomics.va.ornl.gov/web/cipher/pheweb	https://www.science.org/doi/10.1126/science.adj2626	0.986756
MVP_R4.1000G_AGR.Phe_854.EUR.GIA.dbGaP.txt.gz_ldsc	1738628909237mAD_Male_batch_PC_Allchr_ldsc.txt.gz	-0.005559	0.08974	-0.06195	0.9506	0.0041	0.0011	1.0442	0.0066	0.0019879	0.006	Complications of cardiac/vascular device, implant, and graft	443178	6521	436657	MVP	https://phenomics.va.ornl.gov/web/cipher/pheweb	https://www.science.org/doi/10.1126/science.adj2781	0.986756
MVP_R4.1000G_AGR.Phe_361_1.EUR.GIA.dbGaP.txt.gz_ldsc	1738628909237mAD_Male_batch_PC_Allchr_ldsc.txt.gz	-0.004335	0.07318	-0.05924	0.9528	0.007	0.0012	1.0536	0.008	-0.0084255	0.0066	Retinal detachment with retinal defect	448785	4819	443966	MVP	https://phenomics.va.ornl.gov/web/cipher/pheweb	https://www.science.org/doi/10.1126/science.adj1948	0.986758
SCGFb.data.freq.final	1738628909237mAD_Male_batch_PC_Allchr_ldsc.txt.gz	0.01289	0.2185	0.05902	0.9529	0.03193	0.04518	1.009	0.007542	-0.008821	0.005961	Stem Cell Growth Factor beta	8293			Young Finns Study (YFS)	http://www.computationalmedicine.fi/data	Genome-wide Association Study Identifies 27 Loci Influencing Concentrations of Circulating Cytokines and Growth Factors	0.986758
binary.20002_1482.txt	1738628909237mAD_Male_batch_PC_Allchr_ldsc.txt.gz	0.005523	0.09933	0.0556	0.9557	0.00334	0.001127	1.002	0.006932	0.002547	0.006037	Non-cancer illness code, self-reported: chronic fatigue syndrome	361141	1659	359482	UK Biobank	https://docs.google.com/spreadsheets/d/1kvPoupSzsSFBNSztMzl04xMoSC3Kcx3CrjVf4yBmESU/edit?ts=5b5f17db#gid=227859291	PHESANT Transformation:20002_0 || CAT-MUL-BINARY-VAR 1482 || Indicator name x135_0_0 || Remove indicator var NAs: 53 || Remove indicator var <0: 0 || Removed 0 examples != 1482 but with missing value (<0) || sample 359482/1659(361141) ||-Notes:Code for non-cancer illness. If the participant was uncertain of the type of illness they had had, then they described it to the interviewer (a trained nurse) who attempted to place it within the coding tree. If the illness could not be located in the coding tree then the interviewer entered a free-text description of it. These free-text descriptions were subsequently examined by a doctor and, where possible, matched to entries in the coding tree. Free-text descriptions which could not be matched with very high probability have been marked as unclassifiable.-Variable type:binary	0.986828
binary.20003_1140860954.txt	1738628909237mAD_Male_batch_PC_Allchr_ldsc.txt.gz	0.006801	0.1252	0.05434	0.9567	0.002888	0.001174	1	0.007122	0.006612	0.006143	Treatment/medication code: isosorbide mononitrate	361141	1189	359952	UK Biobank	https://docs.google.com/spreadsheets/d/1kvPoupSzsSFBNSztMzl04xMoSC3Kcx3CrjVf4yBmESU/edit?ts=5b5f17db#gid=227859291	PHESANT Transformation:20003_0 || CAT-MUL-BINARY-VAR 1140860954 || Indicator name x137_0_0 || Remove indicator var NAs: 53 || Remove indicator var <0: 0 || Removed 0 examples != 1140860954 but with missing value (<0) || sample 359952/1189(361141) ||-Notes:Code for treatment Negative codes indicate free-text entry.-Variable type:binary	0.986828
binary.20003_1140870788.txt	1738628909237mAD_Male_batch_PC_Allchr_ldsc.txt.gz	-0.005944	0.1141	-0.05208	0.9585	0.002438	0.00116	0.9901	0.006968	-0.000505	0.00559	Treatment/medication code: calcium salts	361141	2208	358933	UK Biobank	https://docs.google.com/spreadsheets/d/1kvPoupSzsSFBNSztMzl04xMoSC3Kcx3CrjVf4yBmESU/edit?ts=5b5f17db#gid=227859291	PHESANT Transformation:20003_0 || CAT-MUL-BINARY-VAR 1140870788 || Indicator name x137_0_0 || Remove indicator var NAs: 53 || Remove indicator var <0: 0 || Removed 0 examples != 1140870788 but with missing value (<0) || sample 358933/2208(361141) ||-Notes:Code for treatment Negative codes indicate free-text entry.-Variable type:binary	0.986828
binary.20096_1.txt	1738628909237mAD_Male_batch_PC_Allchr_ldsc.txt.gz	-0.006883	0.1213	-0.05672	0.9548	0.01757	0.009215	0.9879	0.007473	0.007407	0.005497	Size of red wine glass drunk: small (125ml)	51427	3078	48349	UK Biobank	https://docs.google.com/spreadsheets/d/1kvPoupSzsSFBNSztMzl04xMoSC3Kcx3CrjVf4yBmESU/edit?ts=5b5f17db#gid=227859291	PHESANT Transformation:20096_0 || CAT-MUL-BINARY-VAR 1 || Indicator name x20082_0_0 || Remove indicator var NAs: 309767 || Remove indicator var <0: 0 || Removed 0 examples != 1 but with missing value (<0) || sample 48349/3078(51427) ||-Notes:This field indicates the size(s) of red wine glass the participant consumed yesterday. The data is an amalgamation of 3 individual tick boxes which were asked if the participant indicated they consumed red wine.-Variable type:binary	0.986828
binary.22617_3211.txt	1738628909237mAD_Male_batch_PC_Allchr_ldsc.txt.gz	0.007371	0.1351	0.05456	0.9565	0.01071	0.005115	1.008	0.00693	0.004323	0.0076	Job SOC coding: Nurses	91149	5062	86087	UK Biobank	https://docs.google.com/spreadsheets/d/1kvPoupSzsSFBNSztMzl04xMoSC3Kcx3CrjVf4yBmESU/edit?ts=5b5f17db#gid=227859291	PHESANT Transformation:22617_0 || CAT-MUL-BINARY-VAR 3211 || NO_NAN Remove NA participants 270045 || Removed 0 examples != 3211 but with missing value (<0) || sample 86087/5062(91149) ||-Notes:Each self-coded job group was mapped to a 4-digit SOC2003 coding. In some cases several self-coded job groups map to the same SOC2003 coding as the input interface was designed to help untrained users classify their job according to the criteria/paths that would seem most natural to them. It was not thought practical to ask participants to code their job to the more detailed levels of the SOC2003 coding.-Variable type:binary	0.986828
binary.22617_4114.txt	1738628909237mAD_Male_batch_PC_Allchr_ldsc.txt.gz	0.006258	0.1094	0.05719	0.9544	0.01231	0.004729	0.9915	0.007181	-0.004439	0.005619	Job SOC coding: Officers of non-governmental organisations	91149	1579	89570	UK Biobank	https://docs.google.com/spreadsheets/d/1kvPoupSzsSFBNSztMzl04xMoSC3Kcx3CrjVf4yBmESU/edit?ts=5b5f17db#gid=227859291	PHESANT Transformation:22617_0 || CAT-MUL-BINARY-VAR 4114 || NO_NAN Remove NA participants 270045 || Removed 0 examples != 4114 but with missing value (<0) || sample 89570/1579(91149) ||-Notes:Each self-coded job group was mapped to a 4-digit SOC2003 coding. In some cases several self-coded job groups map to the same SOC2003 coding as the input interface was designed to help untrained users classify their job according to the criteria/paths that would seem most natural to them. It was not thought practical to ask participants to code their job to the more detailed levels of the SOC2003 coding.-Variable type:binary	0.986828
binary.22617_9149.txt	1738628909237mAD_Male_batch_PC_Allchr_ldsc.txt.gz	-0.007412	0.1465	-0.0506	0.9596	0.006688	0.004312	1.001	0.006665	-0.00537	0.006122	Job SOC coding: Other goods handling and storage occupations n.e.c.	91149	1279	89870	UK Biobank	https://docs.google.com/spreadsheets/d/1kvPoupSzsSFBNSztMzl04xMoSC3Kcx3CrjVf4yBmESU/edit?ts=5b5f17db#gid=227859291	PHESANT Transformation:22617_0 || CAT-MUL-BINARY-VAR 9149 || NO_NAN Remove NA participants 270045 || Removed 0 examples != 9149 but with missing value (<0) || sample 89870/1279(91149) ||-Notes:Each self-coded job group was mapped to a 4-digit SOC2003 coding. In some cases several self-coded job groups map to the same SOC2003 coding as the input interface was designed to help untrained users classify their job according to the criteria/paths that would seem most natural to them. It was not thought practical to ask participants to code their job to the more detailed levels of the SOC2003 coding.-Variable type:binary	0.986828
binary.4990.txt	1738628909237mAD_Male_batch_PC_Allchr_ldsc.txt.gz	-0.002854	0.05207	-0.05482	0.9563	0.07898	0.006084	1.022	0.007842	0.01139	0.006573	FI6 : conditional arithmetic	102181	69944	32237	UK Biobank	https://docs.google.com/spreadsheets/d/1kvPoupSzsSFBNSztMzl04xMoSC3Kcx3CrjVf4yBmESU/edit?ts=5b5f17db#gid=227859291	PHESANT Transformation:4990_0|| CAT-SINGLE || reassignments: 68=0|69=1|70=0|71=0|72=0|-1=0 || Inc(>=10): 0(32237) || Inc(>=10): 1(69944) || CAT-SINGLE-BINARY || sample 32237/69944(102181) ||-Notes:ACE touchscreen question If sixty is more than half of seventy-five, multiply twenty-three by three. If not subtract 15 from eighty-five. Is the answer?. Part 6 of Fluid Intelligence test. Offered choice from 68, 69, 70, 71, 72.-Variable type:binary	0.986828
binary.6156_100.txt	1738628909237mAD_Male_batch_PC_Allchr_ldsc.txt.gz	-0.006211	0.1153	-0.05386	0.957	0.04595	0.01757	0.9975	0.00712	0.01175	0.006373	Manic/hyper symptoms: None of the above	24049	8672	15377	UK Biobank	https://docs.google.com/spreadsheets/d/1kvPoupSzsSFBNSztMzl04xMoSC3Kcx3CrjVf4yBmESU/edit?ts=5b5f17db#gid=227859291	PHESANT Transformation:6156_0 || CAT-MUL-BINARY-VAR 100 || NO_NAN Remove NA participants 337145 || Removed 0 examples != 100 but with missing value (<0) || sample 15377/8672(24049) ||-Notes:ACE touchscreen question Please try to remember a period when you were in a high or irritable state and select which of the following apply. The following checks were performed: If code 15 was selected, then no additional choices were allowed. If code -7 was selected, then no additional choices were allowed. ~F6156~ was collected from participants who indicated they have had a period of at least two days when they were more high, excited or hyper than their normal self, or so irritable they shouted or started fights or arguments, as defined by their answers to ~F4642~ and ~F4642~-Variable type:binary	0.986828
categorical.N84.txt	1738628909237mAD_Male_batch_PC_Allchr_ldsc.txt.gz	0.005068	0.09778	0.05183	0.9587	0.005393	0.001582	0.9864	0.007419	0.002435	0.006634	Diagnoses - main ICD10: N84 Polyp of female genital tract	361194	6986	354208	UK Biobank	https://docs.google.com/spreadsheets/d/1kvPoupSzsSFBNSztMzl04xMoSC3Kcx3CrjVf4yBmESU/edit?ts=5b5f17db#gid=227859291	PHESANT Transformation:NA-Notes:NA-Variable type:categorical-Phenotype ID:N84	0.986828
mcv_N172433_narrow_form.txt.common	1738628909237mAD_Male_batch_PC_Allchr_ldsc.txt.gz	0.002287	0.04496	0.05087	0.9594	0.2707	0.03969	0.9797	0.04496	0.01618	0.009589	Mean corpuscular volume	173499			UK Biobank and INTERVAL	http://www.bloodcellgenetics.org/	Mean volume of red blood cells	0.986828
MVP_R4.1000G_AGR.Phe_386_2.EUR.GIA.dbGaP.txt.gz_ldsc	1738628909237mAD_Male_batch_PC_Allchr_ldsc.txt.gz	-0.003711	0.07089	-0.05235	0.9583	0.0089	0.0014	1.0639	0.0079	-0.0066551	0.0067	Peripheral or central vertigo	435084	13472	421612	MVP	https://phenomics.va.ornl.gov/web/cipher/pheweb	https://www.science.org/doi/10.1126/science.adj2044	0.986828
MVP_R4.1000G_AGR.Phe_540_11.EUR.GIA.dbGaP.txt.gz_ldsc	1738628909237mAD_Male_batch_PC_Allchr_ldsc.txt.gz	-0.007278	0.1265	-0.05752	0.9541	0.0019	0.0009	1.0151	0.006	-0.012879	0.0065	Acute appendicitis	450368	3141	447227	MVP	https://phenomics.va.ornl.gov/web/cipher/pheweb	https://www.science.org/doi/10.1126/science.adj2330	0.986828
MVP_R4.1000G_AGR.Phe_689.EUR.GIA.dbGaP.txt.gz_ldsc	1738628909237mAD_Male_batch_PC_Allchr_ldsc.txt.gz	0.003405	0.06024	0.05652	0.9549	0.0115	0.002	1.0439	0.0093	0.0014996	0.006	Disorder of skin and subcutaneous tissue NO	388156	41823	346333	MVP	https://phenomics.va.ornl.gov/web/cipher/pheweb	https://www.science.org/doi/10.1126/science.adj2548	0.986828
MVP_R4.1000G_AGR.Phe_689.EUR.GIA.dbGaP.txt.gz.ctg	1738628909237mAD_Male_batch_PC_Allchr_ldsc.txt.gz	0.003081	0.06031	0.05109	0.9593	0.01149	0.001973	1.044	0.00928	0.001539	0.006059	Disorder of skin and subcutaneous tissue NO	388156	41823	346333	MVP (EUR)	https://ftp.ncbi.nlm.nih.gov/dbgap/studies/phs002453/analyses/GIA/	Phe_689. PheCodes_Dermatological System	0.986828
MVP_R4.1000G_AGR.Phe_911.EUR.GIA.dbGaP.txt.gz_ldsc	1738628909237mAD_Male_batch_PC_Allchr_ldsc.txt.gz	0.006289	0.1184	0.05311	0.9576	0.0019	0.001	1.0134	0.0071	0.01273	0.0058	Blister	444624	2208	442416	MVP	https://phenomics.va.ornl.gov/web/cipher/pheweb	https://www.science.org/doi/10.1126/science.adj2799	0.986828
MVP_R4.1000G_AGR.Phe_960.EUR.GIA.dbGaP.txt.gz_ldsc	1738628909237mAD_Male_batch_PC_Allchr_ldsc.txt.gz	-0.008907	0.1523	-0.05849	0.9534	0.0017	0.001	1.0137	0.0064	-0.00057336	0.0084	Poisoning by antibiotics	443979	2545	441434	MVP	https://phenomics.va.ornl.gov/web/cipher/pheweb	https://www.science.org/doi/10.1126/science.adj2813	0.986828
MVP_R4.1000G_AGR.Phe_990.EUR.GIA.dbGaP.txt.gz_ldsc	1738628909237mAD_Male_batch_PC_Allchr_ldsc.txt.gz	0.005047	0.09904	0.05096	0.9594	0.0038	0.0011	1.0009	0.0079	-0.0087015	0.0066	Effects radiation NOS	444617	6356	438261	MVP	https://phenomics.va.ornl.gov/web/cipher/pheweb	https://www.science.org/doi/10.1126/science.adj2829	0.986828
MVP_R4.1000G_AGR.SibMHBPD.EUR.GIA.dbGaP.txt.gz_ldsc	1738628909237mAD_Male_batch_PC_Allchr_ldsc.txt.gz	-0.004795	0.09407	-0.05098	0.9593	0.0052	0.0015	1.0137	0.0077	-0.0013305	0.0063	Biological Sibling: Bipolar Disorder	315668	9375	306293	MVP	https://phenomics.va.ornl.gov/web/cipher/pheweb	https://www.science.org/doi/10.1126/science.adj2876	0.986828
MVP_R4.1000G_AGR.Phe_604_1.EUR.GIA.dbGaP.txt.gz_ldsc	1738628909237mAD_Male_batch_PC_Allchr_ldsc.txt.gz	0.005564	0.117	0.04757	0.9621	0.0025	0.001	1.0219	0.0065	0.0056184	0.0059	Redundant prepuce and phimosis/BXO	415697	3269	412428	MVP	https://phenomics.va.ornl.gov/web/cipher/pheweb	https://www.science.org/doi/10.1126/science.adj2472	0.989039
MVP_R4.1000G_AGR.Lymph_Abs_Mean_INT.EUR.GIA.dbGaP.txt.gz_ldsc	1738628909237mAD_Male_batch_PC_Allchr_ldsc.txt.gz	0.001919	0.04116	0.04662	0.9628	0.1854	0.0171	1.5817	0.0354	0.025695	0.0123	lymphocyte (absolute count, mean, inv-norm transformed)	253317			MVP	https://phenomics.va.ornl.gov/web/cipher/pheweb	https://www.science.org/doi/10.1126/science.adj1396	0.989399
MVP_R4.1000G_AGR.Phe_722_8.EUR.GIA.dbGaP.txt.gz_ldsc	1738628909237mAD_Male_batch_PC_Allchr_ldsc.txt.gz	0.003596	0.07786	0.04619	0.9632	0.0074	0.0011	1.0389	0.0073	-0.0039598	0.0066	Postlaminectomy syndrome	448020	5692	442328	MVP	https://phenomics.va.ornl.gov/web/cipher/pheweb	https://www.science.org/doi/10.1126/science.adj2627	0.98945
MVP_R4.1000G_AGR.Phe_281_11.EUR.GIA.dbGaP.txt.gz_ldsc	1738628909237mAD_Male_batch_PC_Allchr_ldsc.txt.gz	-0.007132	0.1565	-0.04558	0.9636	0.0011	0.001	1.014	0.0069	-0.00018148	0.0062	Pernicious anemia	450265	1218	449047	MVP	https://phenomics.va.ornl.gov/web/cipher/pheweb	https://www.science.org/doi/10.1126/science.adj1783	0.989501
binary.20417.txt	1738628909237mAD_Male_batch_PC_Allchr_ldsc.txt.gz	0.003358	0.07837	0.04285	0.9658	0.05981	0.01419	1.002	0.006837	-0.007457	0.006362	Tense, sore, or aching muscles during worst period of anxiety	33301	12996	20305	UK Biobank	https://docs.google.com/spreadsheets/d/1kvPoupSzsSFBNSztMzl04xMoSC3Kcx3CrjVf4yBmESU/edit?ts=5b5f17db#gid=227859291	PHESANT Transformation:20417_0|| CAT-SINGLE || Inc(>=10): 1(12996) || Inc(>=10): 0(20305) || CAT-SINGLE-BINARY || sample 20305/12996(33301) ||-Notes:Question asked: When you were worried or anxious, were you also: Having tense, sore, or aching muscles? Question was asked when ~F20425~ was Yes or ~F20420~ was at least 6 months.-Variable type:binary	0.9914
MVP_R4.1000G_AGR.Phe_242_1.EUR.GIA.dbGaP.txt.gz_ldsc	1738628909237mAD_Male_batch_PC_Allchr_ldsc.txt.gz	0.004067	0.09644	0.04218	0.9664	0.003	0.0012	1.0237	0.0079	-0.0042812	0.0063	Graves' disease	450669	1672	448997	MVP	https://phenomics.va.ornl.gov/web/cipher/pheweb	https://www.science.org/doi/10.1126/science.adj1671	0.991656
MVP_R4.1000G_AGR.Phe_110_2.EUR.GIA.dbGaP.txt.gz_ldsc	1738628909237mAD_Male_batch_PC_Allchr_ldsc.txt.gz	0.004404	0.1079	0.04082	0.9674	0.0023	0.0011	1.0344	0.007	-0.012078	0.0075	Dermatomycoses	445032	2597	442435	MVP	https://phenomics.va.ornl.gov/web/cipher/pheweb	https://www.science.org/doi/10.1126/science.adj1563	0.991962
MVP_R4.1000G_AGR.Pulse_Mean_INT.EUR.GIA.dbGaP.txt.gz_ldsc	1738628909237mAD_Male_batch_PC_Allchr_ldsc.txt.gz	-0.001497	0.03667	-0.04081	0.9674	0.2646	0.0223	1.965	0.0985	-0.02029	0.0185	heart rate (HR, mean, inv-normal transformed)	425748			MVP	https://phenomics.va.ornl.gov/web/cipher/pheweb	https://www.science.org/doi/10.1126/science.adj2850	0.991962
30280_raw.txt	1738628909237mAD_Male_batch_PC_Allchr_ldsc.txt.gz	0.00141	0.03827	0.03684	0.9706	0.1259	0.01222	1.13	0.04234	0.01369	0.01579	Immature reticulocyte fraction	344728			UK Biobank	https://docs.google.com/spreadsheets/d/1kvPoupSzsSFBNSztMzl04xMoSC3Kcx3CrjVf4yBmESU/edit?ts=5b5f17db#gid=227859291	PHESANT Transformation:30280_0|| CONTINUOUS MAIN || CONTINUOUS || ||-Notes:Result of Immature Reticulocytes Fraction assay, performed on blood sample, obtained from UK Biobank assessment centre visit. Immature Reticulocytes Fraction (Percentage) is an indication of new reticulocyte synthesis and is calculated from the reticulocytes (Percentage) as the total number of reticulocyte events in the outermost light scattering region, corresponding to immature reticulocytes, relative to the total number of reticulocytes and is reported as this ratio.-Variable type:continuous_raw	0.992188
400_raw.txt	1738628909237mAD_Male_batch_PC_Allchr_ldsc.txt.gz	0.001237	0.03424	0.03611	0.9712	0.05677	0.002792	1.047	0.01093	0.01665	0.007964	Time to complete round	354739			UK Biobank	https://docs.google.com/spreadsheets/d/1kvPoupSzsSFBNSztMzl04xMoSC3Kcx3CrjVf4yBmESU/edit?ts=5b5f17db#gid=227859291	PHESANT Transformation:400_0|| INTEGER || reassignments: 0=NA || CONTINUOUS || ||-Notes:-Variable type:continuous_raw	0.992188
binary.100920_2104.txt	1738628909237mAD_Male_batch_PC_Allchr_ldsc.txt.gz	0.003605	0.1144	0.0315	0.9749	0.02313	0.008215	0.9991	0.006539	-0.00488	0.007115	Type milk consumed: wholemilk	51427	2934	48493	UK Biobank	https://docs.google.com/spreadsheets/d/1kvPoupSzsSFBNSztMzl04xMoSC3Kcx3CrjVf4yBmESU/edit?ts=5b5f17db#gid=227859291	PHESANT Transformation:100920_0 || CAT-SINGLE || CAT-SINGLE-BINARY-VAR: 2104 || Inc(>=10): 2104(2934) ||-Notes:Question asked: Which type of milk did you use most frequently yesterday? Remember milk in drinks, on cereal and in cooking. If the participant activated the Help feature they were shown the message: If you typically use more than one type of milk, please select the one you use the most, even if it is only used slightly more than other types. If you had 1% fat milk (e.g. Sainsbury's orange top milk) then please select Semi-skimmed milk.-Variable type:binary	0.992188
binary.1508_4.txt	1738628909237mAD_Male_batch_PC_Allchr_ldsc.txt.gz	0.003363	0.1185	0.02837	0.9774	0.00325	0.00168	1.008	0.007351	-0.001205	0.005703	Coffee type: Other type of coffee	283449	4791	278658	UK Biobank	https://docs.google.com/spreadsheets/d/1kvPoupSzsSFBNSztMzl04xMoSC3Kcx3CrjVf4yBmESU/edit?ts=5b5f17db#gid=227859291	PHESANT Transformation:1508_0 || CAT-SINGLE || CAT-SINGLE-BINARY-VAR: 4 || Inc(>=10): 4(4791) ||-Notes:ACE touchscreen question What type of coffee do you usually drink? If the participant activated the Help button they were shown the message: If you drink more than one type of coffee, please select the one that you drink the most. If you are unsure, select Do not know. ~F1508~ was collected from participants who indicated that they drank at least 1 cup of coffee each day or less than one cup each day, as defined by their answers to ~F1498~-Variable type:binary	0.992188
binary.20116_2.txt	1738628909237mAD_Male_batch_PC_Allchr_ldsc.txt.gz	-0.0014	0.04041	-0.03465	0.9724	0.04634	0.00244	1.036	0.00992	-0.005781	0.006961	Smoking status: Current	359706	37088	322618	UK Biobank	https://docs.google.com/spreadsheets/d/1kvPoupSzsSFBNSztMzl04xMoSC3Kcx3CrjVf4yBmESU/edit?ts=5b5f17db#gid=227859291	PHESANT Transformation:20116_0 || CAT-SINGLE || CAT-SINGLE-BINARY-VAR: 2 || Inc(>=10): 2(37088) ||-Notes:This field summarises the current/past smoking status of the participant.-Variable type:binary	0.992188
binary.20499.txt	1738628909237mAD_Male_batch_PC_Allchr_ldsc.txt.gz	-0.001645	0.05025	-0.03273	0.9739	0.05846	0.005097	1.02	0.007863	-0.008164	0.00719	Ever sought or received professional help for mental distress	117677	46020	71657	UK Biobank	https://docs.google.com/spreadsheets/d/1kvPoupSzsSFBNSztMzl04xMoSC3Kcx3CrjVf4yBmESU/edit?ts=5b5f17db#gid=227859291	PHESANT Transformation:20499_0|| CAT-SINGLE || Inc(>=10): 0(71657) || Inc(>=10): 1(46020) || CAT-SINGLE-BINARY || sample 71657/46020(117677) ||-Notes:Question asked: In your life, did you seek or receive help from a professional (medical doctor, psychologist, social worker, counsellor, nurse, clergy, or other helping professional) for mental distress, psychological problems or unusual experiences?-Variable type:binary	0.992188
binary.20500.txt	1738628909237mAD_Male_batch_PC_Allchr_ldsc.txt.gz	0.001588	0.0522	0.03043	0.9757	0.05186	0.004564	1.023	0.007779	-0.003288	0.006938	Ever suffered mental distress preventing usual activities	116527	38681	77846	UK Biobank	https://docs.google.com/spreadsheets/d/1kvPoupSzsSFBNSztMzl04xMoSC3Kcx3CrjVf4yBmESU/edit?ts=5b5f17db#gid=227859291	PHESANT Transformation:20500_0|| CAT-SINGLE || Inc(>=10): 0(77846) || Inc(>=10): 1(38681) || CAT-SINGLE-BINARY || sample 77846/38681(116527) ||-Notes:Question asked: In your life, have you suffered from a period of mental distress that prevented you from doing your usual activities?-Variable type:binary	0.992188
binary.20547_1.txt	1738628909237mAD_Male_batch_PC_Allchr_ldsc.txt.gz	-0.00191	0.05836	-0.03272	0.9739	0.04126	0.004287	1.018	0.006825	-0.005677	0.006909	Activities undertaken to treat depression: Talking therapies, such as psychotherapy, counselling, group therapy or CBT	117763	25960	91803	UK Biobank	https://docs.google.com/spreadsheets/d/1kvPoupSzsSFBNSztMzl04xMoSC3Kcx3CrjVf4yBmESU/edit?ts=5b5f17db#gid=227859291	PHESANT Transformation:20547_0 || CAT-MUL-BINARY-VAR 1 || Indicator name x20446_0_0 || Remove indicator var NAs: 243128 || Remove indicator var <0: 303 || Removed 0 examples != 1 but with missing value (<0) || sample 91803/25960(117763) ||-Notes:Question asked: Did you ever try talking therapies for these problems, or other structured activities you regard as therapeutic? Include only those you attended more than once. Participant was offered a set of options which have been combined here into a single answer Question was asked when ~F20446~ was Yes or ~F20441~ was Yes.-Variable type:binary	0.992188
binary.22506_113.txt	1738628909237mAD_Male_batch_PC_Allchr_ldsc.txt.gz	-0.001749	0.05209	-0.03358	0.9732	0.06819	0.007428	1.02	0.008959	-0.00848	0.006431	Tobacco smoking: Ex-smoker	91353	33335	58018	UK Biobank	https://docs.google.com/spreadsheets/d/1kvPoupSzsSFBNSztMzl04xMoSC3Kcx3CrjVf4yBmESU/edit?ts=5b5f17db#gid=227859291	PHESANT Transformation:22506_0 || CAT-SINGLE || CAT-SINGLE-BINARY-VAR: 113 || Inc(>=10): 113(33335) ||-Notes:Participants asked Do you smoke tobacco now?-Variable type:binary	0.992188
binary.6160_1.txt	1738628909237mAD_Male_batch_PC_Allchr_ldsc.txt.gz	0.001378	0.04129	0.03337	0.9734	0.03102	0.002085	1.038	0.009049	0.003999	0.006069	Leisure/social activities: Sports club or gym	360063	108473	251590	UK Biobank	https://docs.google.com/spreadsheets/d/1kvPoupSzsSFBNSztMzl04xMoSC3Kcx3CrjVf4yBmESU/edit?ts=5b5f17db#gid=227859291	PHESANT Transformation:6160_0 || CAT-MUL-BINARY-VAR 1 || NO_NAN Remove NA participants 177 || Removed 954 examples != 1 but with missing value (<0) || sample 251590/108473(360063) ||-Notes:ACE touchscreen question Which of the following do you attend once a week or more often? (You can select more than one) The following checks were performed: If code -7 was selected, then no additional choices were allowed. If code -3 was selected, then no additional choices were allowed. If the participant activated the Help button they were shown the message: If this varies, please think about activities in the last year.-Variable type:binary	0.992188
binary.6160_3.txt	1738628909237mAD_Male_batch_PC_Allchr_ldsc.txt.gz	-0.001132	0.04209	-0.02689	0.9785	0.04267	0.002419	1.051	0.009679	0.01601	0.007923	Leisure/social activities: Religious group	360063	52697	307366	UK Biobank	https://docs.google.com/spreadsheets/d/1kvPoupSzsSFBNSztMzl04xMoSC3Kcx3CrjVf4yBmESU/edit?ts=5b5f17db#gid=227859291	PHESANT Transformation:6160_0 || CAT-MUL-BINARY-VAR 3 || NO_NAN Remove NA participants 177 || Removed 954 examples != 3 but with missing value (<0) || sample 307366/52697(360063) ||-Notes:ACE touchscreen question Which of the following do you attend once a week or more often? (You can select more than one) The following checks were performed: If code -7 was selected, then no additional choices were allowed. If code -3 was selected, then no additional choices were allowed. If the participant activated the Help button they were shown the message: If this varies, please think about activities in the last year.-Variable type:binary	0.992188
categorical.C_MALE_GENITAL.txt	1738628909237mAD_Male_batch_PC_Allchr_ldsc.txt.gz	0.002081	0.06307	0.033	0.9737	0.0111	0.001749	1.029	0.01236	-0.00645	0.006684		361194	6795	354399	UK Biobank	https://docs.google.com/spreadsheets/d/1kvPoupSzsSFBNSztMzl04xMoSC3Kcx3CrjVf4yBmESU/edit?ts=5b5f17db#gid=227859291	PHESANT Transformation:NA-Notes:NA-Variable type:categorical-Phenotype ID:C_MALE_GENITAL	0.992188
categorical.C_PROSTATE.txt	1738628909237mAD_Male_batch_PC_Allchr_ldsc.txt.gz	-0.001804	0.06579	-0.02742	0.9781	0.01086	0.001848	1.038	0.01276	-0.006871	0.006546	Malignant neoplasm of prostate	361194	6321	354873	UK Biobank	https://docs.google.com/spreadsheets/d/1kvPoupSzsSFBNSztMzl04xMoSC3Kcx3CrjVf4yBmESU/edit?ts=5b5f17db#gid=227859291	PHESANT Transformation:NA-Notes:NA-Variable type:categorical-Phenotype ID:C_PROSTATE	0.992188
categorical.C3_MALE_GENITAL.txt	1738628909237mAD_Male_batch_PC_Allchr_ldsc.txt.gz	0.002081	0.06307	0.033	0.9737	0.0111	0.001749	1.029	0.01236	-0.00645	0.006684	malignant neoplasm of male genital organs	361194	6795	354399	UK Biobank	https://docs.google.com/spreadsheets/d/1kvPoupSzsSFBNSztMzl04xMoSC3Kcx3CrjVf4yBmESU/edit?ts=5b5f17db#gid=227859291	PHESANT Transformation:NA-Notes:NA-Variable type:categorical-Phenotype ID:C3_MALE_GENITAL	0.992188
categorical.C3_PROSTATE.txt	1738628909237mAD_Male_batch_PC_Allchr_ldsc.txt.gz	-0.001804	0.06579	-0.02742	0.9781	0.01086	0.001848	1.038	0.01276	-0.006871	0.006546	Malignant neoplasm of prostate	361194	6321	354873	UK Biobank	https://docs.google.com/spreadsheets/d/1kvPoupSzsSFBNSztMzl04xMoSC3Kcx3CrjVf4yBmESU/edit?ts=5b5f17db#gid=227859291	PHESANT Transformation:NA-Notes:NA-Variable type:categorical-Phenotype ID:C3_PROSTATE	0.992188
categorical.CHRONNAS.txt	1738628909237mAD_Male_batch_PC_Allchr_ldsc.txt.gz	0.003389	0.1133	0.02992	0.9761	0.002715	0.001194	1.008	0.006983	0.005908	0.006143	Chron's disease NAS	361194	764	360430	UK Biobank	https://docs.google.com/spreadsheets/d/1kvPoupSzsSFBNSztMzl04xMoSC3Kcx3CrjVf4yBmESU/edit?ts=5b5f17db#gid=227859291	PHESANT Transformation:NA-Notes:NA-Variable type:categorical-Phenotype ID:CHRONNAS	0.992188
categorical.D3_ANAEMIA_IRONDEF.txt	1738628909237mAD_Male_batch_PC_Allchr_ldsc.txt.gz	0.002929	0.09065	0.03231	0.9742	0.00421	0.001213	0.9963	0.006326	0.006028	0.005951	Iron deficiency anaemia	361194	3786	357408	UK Biobank	https://docs.google.com/spreadsheets/d/1kvPoupSzsSFBNSztMzl04xMoSC3Kcx3CrjVf4yBmESU/edit?ts=5b5f17db#gid=227859291	PHESANT Transformation:NA-Notes:NA-Variable type:categorical-Phenotype ID:D3_ANAEMIA_IRONDEF	0.992188
categorical.D50.txt	1738628909237mAD_Male_batch_PC_Allchr_ldsc.txt.gz	0.002929	0.09065	0.03231	0.9742	0.00421	0.001213	0.9963	0.006326	0.006028	0.005951	Diagnoses - main ICD10: D50 Iron deficiency anaemia	361194	3222	357972	UK Biobank	https://docs.google.com/spreadsheets/d/1kvPoupSzsSFBNSztMzl04xMoSC3Kcx3CrjVf4yBmESU/edit?ts=5b5f17db#gid=227859291	PHESANT Transformation:NA-Notes:NA-Variable type:categorical-Phenotype ID:D50	0.992188
categorical.G6_CARPTU.txt	1738628909237mAD_Male_batch_PC_Allchr_ldsc.txt.gz	-0.002047	0.05818	-0.03518	0.9719	0.01811	0.001793	1.016	0.008078	0.004125	0.006602	Carpal tunnel syndrome	361194	7973	353221	UK Biobank	https://docs.google.com/spreadsheets/d/1kvPoupSzsSFBNSztMzl04xMoSC3Kcx3CrjVf4yBmESU/edit?ts=5b5f17db#gid=227859291	PHESANT Transformation:NA-Notes:NA-Variable type:categorical-Phenotype ID:G6_CARPTU	0.992188
categorical.M13.txt	1738628909237mAD_Male_batch_PC_Allchr_ldsc.txt.gz	0.003578	0.1039	0.03442	0.9725	0.003205	0.001157	0.9864	0.006762	0.002907	0.005945	Diagnoses - main ICD10: M13 Other arthritis	361194	1110	360084	UK Biobank	https://docs.google.com/spreadsheets/d/1kvPoupSzsSFBNSztMzl04xMoSC3Kcx3CrjVf4yBmESU/edit?ts=5b5f17db#gid=227859291	PHESANT Transformation:NA-Notes:NA-Variable type:categorical-Phenotype ID:M13	0.992188
categorical.RHEU_ARTHRITIS_OTH.txt	1738628909237mAD_Male_batch_PC_Allchr_ldsc.txt.gz	0.003578	0.1039	0.03442	0.9725	0.003205	0.001157	0.9864	0.006762	0.002907	0.005945	Other arthritis (FG)	361194	1212	359982	UK Biobank	https://docs.google.com/spreadsheets/d/1kvPoupSzsSFBNSztMzl04xMoSC3Kcx3CrjVf4yBmESU/edit?ts=5b5f17db#gid=227859291	PHESANT Transformation:NA-Notes:NA-Variable type:categorical-Phenotype ID:RHEU_ARTHRITIS_OTH	0.992188
GCST90445835.tsv.common.ctg	1738628909237mAD_Male_batch_PC_Allchr_ldsc.txt.gz	0.002503	0.06296	0.03975	0.9683	0.01378	0.004996	1.016	0.013	0.02474	0.004937	Acetone	95372			UKB (EUR)	https://www.nature.com/articles/s41467-024-52310-9	GCST90445835. NMR	0.992188
MVP_R4.1000G_AGR.Baso_Abs_Mean_INT.EUR.GIA.dbGaP.txt.gz_ldsc	1738628909237mAD_Male_batch_PC_Allchr_ldsc.txt.gz	-0.001591	0.05307	-0.02997	0.9761	0.1076	0.0255	1.4726	0.0596	0.0112	0.0101	basophil (absolute count, mean, inv-norm transformed)	158583			MVP	https://phenomics.va.ornl.gov/web/cipher/pheweb	https://www.science.org/doi/10.1126/science.adj1196	0.992188
MVP_R4.1000G_AGR.MomDoAsth.EUR.GIA.dbGaP.txt.gz_ldsc	1738628909237mAD_Male_batch_PC_Allchr_ldsc.txt.gz	0.002161	0.07932	0.02724	0.9783	0.0073	0.0016	1.0322	0.0075	0.00024166	0.006	Biological Mother: Asthma	315668	12117	303551	MVP	https://phenomics.va.ornl.gov/web/cipher/pheweb	https://www.science.org/doi/10.1126/science.adj1441	0.992188
MVP_R4.1000G_AGR.Phe_274_2.EUR.GIA.dbGaP.txt.gz_ldsc	1738628909237mAD_Male_batch_PC_Allchr_ldsc.txt.gz	0.003582	0.1017	0.03522	0.9719	0.0031	0.0011	1.0199	0.0068	-4.55e-05	0.0081	Crystal arthropathies	447556	3066	444490	MVP	https://phenomics.va.ornl.gov/web/cipher/pheweb	https://www.science.org/doi/10.1126/science.adj1746	0.992188
MVP_R4.1000G_AGR.Phe_535_8.EUR.GIA.dbGaP.txt.gz_ldsc	1738628909237mAD_Male_batch_PC_Allchr_ldsc.txt.gz	-0.004549	0.1269	-0.03584	0.9714	0.0018	0.0011	0.9983	0.0078	0.0038152	0.0056	Other specified gastritis	439750	2733	437017	MVP	https://phenomics.va.ornl.gov/web/cipher/pheweb	https://www.science.org/doi/10.1126/science.adj2320	0.992188
MVP_R4.1000G_AGR.Phe_535_8.EUR.GIA.dbGaP.txt.gz.ctg	1738628909237mAD_Male_batch_PC_Allchr_ldsc.txt.gz	-0.004317	0.1269	-0.03402	0.9729	0.001842	0.001055	0.9983	0.007768	0.0038	0.005563	Other specified gastritis	439750	2733	437017	MVP (EUR)	https://ftp.ncbi.nlm.nih.gov/dbgap/studies/phs002453/analyses/GIA/	Phe_535_8. PheCodes_Digestive System	0.992188
MVP_R4.1000G_AGR.Phe_564_8.EUR.GIA.dbGaP.txt.gz_ldsc	1738628909237mAD_Male_batch_PC_Allchr_ldsc.txt.gz	0.003301	0.1226	0.02691	0.9785	0.0025	0.001	1.0084	0.0069	0.005903	0.0062	Abnormal findings on exam of gastrointestinal tract/abdominal area	434650	5834	428816	MVP	https://phenomics.va.ornl.gov/web/cipher/pheweb	https://www.science.org/doi/10.1126/science.adj2360	0.992188
MVP_R4.1000G_AGR.Phe_687_4.EUR.GIA.dbGaP.txt.gz_ldsc	1738628909237mAD_Male_batch_PC_Allchr_ldsc.txt.gz	-0.001878	0.06587	-0.02851	0.9773	0.0129	0.0014	1.0526	0.008	-0.0047557	0.0089	Disturbance of skin sensation	399899	36685	363214	MVP	https://phenomics.va.ornl.gov/web/cipher/pheweb	https://www.science.org/doi/10.1126/science.adj2547	0.992188
MVP_R4.1000G_AGR.Phe_687_4.EUR.GIA.dbGaP.txt.gz.ctg	1738628909237mAD_Male_batch_PC_Allchr_ldsc.txt.gz	-0.00184	0.06594	-0.02791	0.9777	0.0129	0.001441	1.053	0.008037	-0.004762	0.008876	Disturbance of skin sensation	399899	36685	363214	MVP (EUR)	https://ftp.ncbi.nlm.nih.gov/dbgap/studies/phs002453/analyses/GIA/	Phe_687_4. PheCodes_Dermatological System	0.992188
MVP_R4.1000G_AGR.Platelet_Max_INT.EUR.GIA.dbGaP.txt.gz_ldsc	1738628909237mAD_Male_batch_PC_Allchr_ldsc.txt.gz	0.001212	0.03809	0.03183	0.9746	0.2854	0.02	2.1733	0.0782	0.00076664	0.0144	platelet count (maximum, inv-norm transformed)	406601			MVP	https://phenomics.va.ornl.gov/web/cipher/pheweb	https://www.science.org/doi/10.1126/science.adj2834	0.992188
24004_raw.txt	1738628909237mAD_Male_batch_PC_Allchr_ldsc.txt.gz	0.001558	0.05991	0.02601	0.9793	0.01178	0.001514	1.028	0.007244	-0.001652	0.006217	Nitrogen oxides air pollution; 2010	356078			UK Biobank	https://docs.google.com/spreadsheets/d/1kvPoupSzsSFBNSztMzl04xMoSC3Kcx3CrjVf4yBmESU/edit?ts=5b5f17db#gid=227859291	PHESANT Transformation:24004_0|| CONTINUOUS MAIN || CONTINUOUS || ||-Notes:Nitrogen oxides; Land Use Regression (LUR) estimate for annual average 2010.-Variable type:continuous_raw	0.992285
binary.20543.txt	1738628909237mAD_Male_batch_PC_Allchr_ldsc.txt.gz	0.002691	0.1076	0.02503	0.98	0.02961	0.01085	0.9893	0.006313	0.0007877	0.006558	Number of things worried about during worst period of anxiety	35558	15643	19915	UK Biobank	https://docs.google.com/spreadsheets/d/1kvPoupSzsSFBNSztMzl04xMoSC3Kcx3CrjVf4yBmESU/edit?ts=5b5f17db#gid=227859291	PHESANT Transformation:20543_0|| CAT-SINGLE || Inc(>=10): 1(15643) || Inc(>=10): 2(19915) || CAT-SINGLE-BINARY || sample 15643/19915(35558) ||-Notes:Question asked: Please think of the period in your life when you have felt worried, tense, anxious, or more worried than most people would in your situation. This could be in the past, or it could be continuing now. Did you usually worry about one particular thing, such as your job security or the failing health of a loved one, or more than one thing? Question was asked when ~F20425~ was Yes or ~F20420~ was at least 6 months.-Variable type:binary	0.992285
binary.5556.txt	1738628909237mAD_Male_batch_PC_Allchr_ldsc.txt.gz	-0.001647	0.06494	-0.02536	0.9798	0.1487	0.01628	1.009	0.007834	0.01375	0.007078	FI9 : concept interpolation	35147	19701	15446	UK Biobank	https://docs.google.com/spreadsheets/d/1kvPoupSzsSFBNSztMzl04xMoSC3Kcx3CrjVf4yBmESU/edit?ts=5b5f17db#gid=227859291	PHESANT Transformation:5556_0|| CAT-SINGLE || reassignments: 1=0|2=0|3=0|4=1|5=0|-1=0 || Inc(>=10): 1(19701) || Inc(>=10): 0(15446) || CAT-SINGLE-BINARY || sample 15446/19701(35147) ||-Notes:ACE touchscreen question Age is to Years as Height is to?. Part 9 of Fluid Intelligence test. Offered choice from Long, Deep, Top, Metres or Tall.-Variable type:binary	0.992285
MVP_R4.1000G_AGR.Phe_495.EUR.GIA.dbGaP.txt.gz_ldsc	1738628909237mAD_Male_batch_PC_Allchr_ldsc.txt.gz	-0.001169	0.04594	-0.02545	0.9797	0.0295	0.0027	1.1238	0.0112	0.013185	0.0081	Asthma	435101	36823	398278	MVP	https://phenomics.va.ornl.gov/web/cipher/pheweb	https://www.science.org/doi/10.1126/science.adj2220	0.992285
categorical.G6_DISBROTHUNS.txt	1738628909237mAD_Male_batch_PC_Allchr_ldsc.txt.gz	-0.002584	0.1062	-0.02434	0.9806	0.004031	0.001417	0.9782	0.00841	-0.0001917	0.006915	Disorders of brain, other and unspecified	361194	127	361067	UK Biobank	https://docs.google.com/spreadsheets/d/1kvPoupSzsSFBNSztMzl04xMoSC3Kcx3CrjVf4yBmESU/edit?ts=5b5f17db#gid=227859291	PHESANT Transformation:NA-Notes:NA-Variable type:categorical-Phenotype ID:G6_DISBROTHUNS	0.992537
categorical.M67.txt	1738628909237mAD_Male_batch_PC_Allchr_ldsc.txt.gz	-0.002308	0.09856	-0.02342	0.9813	0.003605	0.001229	0.9946	0.006991	-0.006625	0.005302	Diagnoses - main ICD10: M67 Other disorders of synovium and tendon	361194	2613	358581	UK Biobank	https://docs.google.com/spreadsheets/d/1kvPoupSzsSFBNSztMzl04xMoSC3Kcx3CrjVf4yBmESU/edit?ts=5b5f17db#gid=227859291	PHESANT Transformation:NA-Notes:NA-Variable type:categorical-Phenotype ID:M67	0.992888
MVP_R4.1000G_AGR.GIReflux.EUR.GIA.dbGaP.txt.gz_ldsc	1738628909237mAD_Male_batch_PC_Allchr_ldsc.txt.gz	0.0008168	0.03579	0.02283	0.9818	0.0589	0.0028	1.2064	0.0097	0.0014337	0.0069	Acid Reflux/GERD	315668	107942	207726	MVP	https://phenomics.va.ornl.gov/web/cipher/pheweb	https://www.science.org/doi/10.1126/science.adj1337	0.992888
MVP_R4.1000G_AGR.Phe_411_1.EUR.GIA.dbGaP.txt.gz_ldsc	1738628909237mAD_Male_batch_PC_Allchr_ldsc.txt.gz	0.001277	0.05676	0.0225	0.982	0.0188	0.0015	1.1676	0.0098	0.0095991	0.0087	Unstable angina (intermediate coronary syndrome)	434858	16513	418345	MVP	https://phenomics.va.ornl.gov/web/cipher/pheweb	https://www.science.org/doi/10.1126/science.adj2069	0.992888
binary.20116_1.txt	1738628909237mAD_Male_batch_PC_Allchr_ldsc.txt.gz	0.0008137	0.03836	0.02121	0.9831	0.04796	0.002792	1.048	0.01095	-0.01089	0.007871	Smoking status: Previous	359706	127550	232156	UK Biobank	https://docs.google.com/spreadsheets/d/1kvPoupSzsSFBNSztMzl04xMoSC3Kcx3CrjVf4yBmESU/edit?ts=5b5f17db#gid=227859291	PHESANT Transformation:20116_0 || CAT-SINGLE || CAT-SINGLE-BINARY-VAR: 1 || Inc(>=10): 1(127550) ||-Notes:This field summarises the current/past smoking status of the participant.-Variable type:binary	0.993137
binary.22617_2314.txt	1738628909237mAD_Male_batch_PC_Allchr_ldsc.txt.gz	0.00177	0.08444	0.02097	0.9833	0.02291	0.004956	0.9998	0.007068	0.0007527	0.006404	Job SOC coding: Secondary education teaching professionals	91149	7682	83467	UK Biobank	https://docs.google.com/spreadsheets/d/1kvPoupSzsSFBNSztMzl04xMoSC3Kcx3CrjVf4yBmESU/edit?ts=5b5f17db#gid=227859291	PHESANT Transformation:22617_0 || CAT-MUL-BINARY-VAR 2314 || NO_NAN Remove NA participants 270045 || Removed 0 examples != 2314 but with missing value (<0) || sample 83467/7682(91149) ||-Notes:Each self-coded job group was mapped to a 4-digit SOC2003 coding. In some cases several self-coded job groups map to the same SOC2003 coding as the input interface was designed to help untrained users classify their job according to the criteria/paths that would seem most natural to them. It was not thought practical to ask participants to code their job to the more detailed levels of the SOC2003 coding.-Variable type:binary	0.993137
MVP_R4.1000G_AGR.Phe_578_8.EUR.GIA.dbGaP.txt.gz_ldsc	1738628909237mAD_Male_batch_PC_Allchr_ldsc.txt.gz	0.00166	0.07884	0.02105	0.9832	0.0047	0.001	1.0425	0.0073	-0.0062523	0.0065	Hemorrhage of rectum and anus	429331	14212	415119	MVP	https://phenomics.va.ornl.gov/web/cipher/pheweb	https://www.science.org/doi/10.1126/science.adj2399	0.993137
binary.20480.txt	1738628909237mAD_Male_batch_PC_Allchr_ldsc.txt.gz	0.001543	0.08167	0.0189	0.9849	0.01951	0.004072	1.013	0.006747	0.005418	0.007086	Ever self-harmed	117733	5099	112634	UK Biobank	https://docs.google.com/spreadsheets/d/1kvPoupSzsSFBNSztMzl04xMoSC3Kcx3CrjVf4yBmESU/edit?ts=5b5f17db#gid=227859291	PHESANT Transformation:20480_0|| CAT-SINGLE || Inc(>=10): 0(112634) || Inc(>=10): 1(5099) || CAT-SINGLE-BINARY || sample 112634/5099(117733) ||-Notes:Question asked: Have you deliberately harmed yourself, whether or not you meant to end your life?-Variable type:binary	0.994042
categorical.S42.txt	1738628909237mAD_Male_batch_PC_Allchr_ldsc.txt.gz	0.002207	0.1146	0.01925	0.9846	0.002877	0.00119	0.9965	0.006734	0.001473	0.006682	Diagnoses - main ICD10: S42 Fracture of shoulder and upper arm	361194	1791	359403	UK Biobank	https://docs.google.com/spreadsheets/d/1kvPoupSzsSFBNSztMzl04xMoSC3Kcx3CrjVf4yBmESU/edit?ts=5b5f17db#gid=227859291	PHESANT Transformation:NA-Notes:NA-Variable type:categorical-Phenotype ID:S42	0.994042
categorical.M13_OTHERJOINT.txt	1738628909237mAD_Male_batch_PC_Allchr_ldsc.txt.gz	-0.0009255	0.05283	-0.01752	0.986	0.01752	0.00193	1.022	0.008528	-0.0116	0.005945	#Other joint disorders	361194	27347	333847	UK Biobank	https://docs.google.com/spreadsheets/d/1kvPoupSzsSFBNSztMzl04xMoSC3Kcx3CrjVf4yBmESU/edit?ts=5b5f17db#gid=227859291	PHESANT Transformation:NA-Notes:NA-Variable type:categorical-Phenotype ID:M13_OTHERJOINT	0.994797
binary.20002_1123.txt	1738628909237mAD_Male_batch_PC_Allchr_ldsc.txt.gz	-0.001822	0.1251	-0.01456	0.9884	0.002297	0.001098	1.008	0.006863	0.009115	0.00575	Non-cancer illness code, self-reported: sleep apnoea	361141	1163	359978	UK Biobank	https://docs.google.com/spreadsheets/d/1kvPoupSzsSFBNSztMzl04xMoSC3Kcx3CrjVf4yBmESU/edit?ts=5b5f17db#gid=227859291	PHESANT Transformation:20002_0 || CAT-MUL-BINARY-VAR 1123 || Indicator name x135_0_0 || Remove indicator var NAs: 53 || Remove indicator var <0: 0 || Removed 0 examples != 1123 but with missing value (<0) || sample 359978/1163(361141) ||-Notes:Code for non-cancer illness. If the participant was uncertain of the type of illness they had had, then they described it to the interviewer (a trained nurse) who attempted to place it within the coding tree. If the illness could not be located in the coding tree then the interviewer entered a free-text description of it. These free-text descriptions were subsequently examined by a doctor and, where possible, matched to entries in the coding tree. Free-text descriptions which could not be matched with very high probability have been marked as unclassifiable.-Variable type:binary	0.996152
binary.20003_2038459814.txt	1738628909237mAD_Male_batch_PC_Allchr_ldsc.txt.gz	-0.001988	0.1311	-0.01517	0.9879	0.002108	0.001146	1.008	0.006885	0.01448	0.006088	Treatment/medication code: digoxin	361141	921	360220	UK Biobank	https://docs.google.com/spreadsheets/d/1kvPoupSzsSFBNSztMzl04xMoSC3Kcx3CrjVf4yBmESU/edit?ts=5b5f17db#gid=227859291	PHESANT Transformation:20003_0 || CAT-MUL-BINARY-VAR 2038459814 || Indicator name x137_0_0 || Remove indicator var NAs: 53 || Remove indicator var <0: 0 || Removed 0 examples != 2038459814 but with missing value (<0) || sample 360220/921(361141) ||-Notes:Code for treatment Negative codes indicate free-text entry.-Variable type:binary	0.996152
binary.6144_5.txt	1738628909237mAD_Male_batch_PC_Allchr_ldsc.txt.gz	-0.0006068	0.04109	-0.01477	0.9882	0.04237	0.00249	1.033	0.01059	-0.01145	0.006904	Never eat eggs, dairy, wheat, sugar: I eat all of the above	359777	278162	81615	UK Biobank	https://docs.google.com/spreadsheets/d/1kvPoupSzsSFBNSztMzl04xMoSC3Kcx3CrjVf4yBmESU/edit?ts=5b5f17db#gid=227859291	PHESANT Transformation:6144_0 || CAT-MUL-BINARY-VAR 5 || NO_NAN Remove NA participants 1417 || Removed 0 examples != 5 but with missing value (<0) || sample 81615/278162(359777) ||-Notes:ACE touchscreen question Which of the following do you NEVER eat? (You can select more than one answer) The following checks were performed: If code 5 was selected, then no additional choices were allowed. If code -3 was selected, then no additional choices were allowed.-Variable type:binary	0.996152
binary.20107_12.txt	1738628909237mAD_Male_batch_PC_Allchr_ldsc.txt.gz	-0.0007916	0.08166	-0.009694	0.9923	0.006169	0.001508	1.007	0.007288	-0.009344	0.006037	Illnesses of father: Severe depression	312437	11921	300516	UK Biobank	https://docs.google.com/spreadsheets/d/1kvPoupSzsSFBNSztMzl04xMoSC3Kcx3CrjVf4yBmESU/edit?ts=5b5f17db#gid=227859291	PHESANT Transformation:20107_0 || CAT-MUL-BINARY-VAR 12 || NO_NAN Remove NA participants 9656 || Removed 39101 examples != 12 but with missing value (<0) || sample 300516/11921(312437) ||-Notes:This field contains the combined results of 2 ACE touchscreen questions, both asked Has/did your father ever suffer from? (You can select more than one answer) for different sets of illnesses. For convenience, the illnesses were arbitrarily divided into two sets: Group 1 : Heart disease, Stroke, High blood pressure, Chronic bronchitis/emphysema, Alzheimer's disease/dementia, Diabetes. Group 2 : Parkinson's disease, Severe Depression, Lung cancer, Bowel cancer, Prostate cancer. If any of codes -11, -13 or -17 were selected then no additional Group 1 choices were allowed. If any of codes -21, -23 or -27 were selected then no additional Group 2 choices were allowed. If the participant activated the Help button they were shown the message: Answer this question for blood relations only. If you are not sure if your father suffered from any of the listed illnesses please select Do not know. If you know your father suffered from certain listed illnesses but are unsure about others, only select the ones you are sure about. The information was collected from participants who indicated they were not adopted as a child, as defined by their answers to ~F1767~ and who indicated whether their natural father was still alive or had died, as defined by their answers to ~F1797~. Note that although Breast cancer is present in ~C1010~, participants were not presented with this option when selecting Father illnesses.-Variable type:binary	0.99783
binary.2129.txt	1738628909237mAD_Male_batch_PC_Allchr_ldsc.txt.gz	-0.0005922	0.05117	-0.01157	0.9908	0.0228	0.001732	1.013	0.00792	0.01214	0.006701	Answered sexual history questions	361015	331404	29611	UK Biobank	https://docs.google.com/spreadsheets/d/1kvPoupSzsSFBNSztMzl04xMoSC3Kcx3CrjVf4yBmESU/edit?ts=5b5f17db#gid=227859291	PHESANT Transformation:2129_0|| CAT-SINGLE || Inc(>=10): 1(331404) || Inc(>=10): 2(29611) || CAT-SINGLE-BINARY || sample 331404/29611(361015) ||-Notes:ACE touchscreen question The next section contains questions about your sexual history. If you feel that a question is too sensitive, you can skip the question or skip the entire section if you prefer.-Variable type:binary	0.99783
binary.22608_1.txt	1738628909237mAD_Male_batch_PC_Allchr_ldsc.txt.gz	0.0007985	0.08038	0.009934	0.9921	0.03315	0.006475	1.009	0.007826	-0.01563	0.006294	Workplace very hot: Sometimes	90544	52209	38335	UK Biobank	https://docs.google.com/spreadsheets/d/1kvPoupSzsSFBNSztMzl04xMoSC3Kcx3CrjVf4yBmESU/edit?ts=5b5f17db#gid=227859291	PHESANT Transformation:22608_0 || CAT-MUL-BINARY-VAR 1 || NO_NAN Remove NA participants 270293 || Removed 357 examples != 1 but with missing value (<0) || sample 38335/52209(90544) ||-Notes:Participant asked Thinking about the place where you worked: Was it very hot? Participants were allowed to skip answering this question.-Variable type:binary	0.99783
binary.22615_1.txt	1738628909237mAD_Male_batch_PC_Allchr_ldsc.txt.gz	-0.0005748	0.07449	-0.007717	0.9938	0.02392	0.004984	1.007	0.006633	-0.009848	0.005628	Workplace had a lot of diesel exhaust: Sometimes	89310	13038	76272	UK Biobank	https://docs.google.com/spreadsheets/d/1kvPoupSzsSFBNSztMzl04xMoSC3Kcx3CrjVf4yBmESU/edit?ts=5b5f17db#gid=227859291	PHESANT Transformation:22615_0 || CAT-MUL-BINARY-VAR 1 || NO_NAN Remove NA participants 270410 || Removed 1474 examples != 1 but with missing value (<0) || sample 76272/13038(89310) || SKIP_val:-121 < 0 ||-Notes:Participant asked Thinking about the place where you worked: Was there a lot of diesel exhaust? Participants were allowed to skip answering this question.-Variable type:binary	0.99783
categorical.I9_IHD.txt	1738628909237mAD_Male_batch_PC_Allchr_ldsc.txt.gz	0.0004609	0.05421	0.008501	0.9932	0.03072	0.002729	1.04	0.009699	0.0172	0.01104	Ischaemic heart disease, wide definition	361194	20857	340337	UK Biobank	https://docs.google.com/spreadsheets/d/1kvPoupSzsSFBNSztMzl04xMoSC3Kcx3CrjVf4yBmESU/edit?ts=5b5f17db#gid=227859291	PHESANT Transformation:NA-Notes:NA-Variable type:categorical-Phenotype ID:I9_IHD	0.99783
categorical.S82.txt	1738628909237mAD_Male_batch_PC_Allchr_ldsc.txt.gz	-0.001413	0.13	-0.01087	0.9913	0.002712	0.001298	1.005	0.006653	0.006193	0.006216	Diagnoses - main ICD10: S82 Fracture of lower leg, including ankle	361194	4557	356637	UK Biobank	https://docs.google.com/spreadsheets/d/1kvPoupSzsSFBNSztMzl04xMoSC3Kcx3CrjVf4yBmESU/edit?ts=5b5f17db#gid=227859291	PHESANT Transformation:NA-Notes:NA-Variable type:categorical-Phenotype ID:S82	0.99783
MVP_R4.1000G_AGR.CaOthMed.EUR.GIA.dbGaP.txt.gz_ldsc	1738628909237mAD_Male_batch_PC_Allchr_ldsc.txt.gz	0.000781	0.1093	0.007142	0.9943	0.0041	0.0013	1.0064	0.0075	-0.0043611	0.0059	Takes medication for other cancer?	315668	6111	309557	MVP	https://phenomics.va.ornl.gov/web/cipher/pheweb	https://www.science.org/doi/10.1126/science.adj1223	0.99783
MVP_R4.1000G_AGR.Phe_440_21.EUR.GIA.dbGaP.txt.gz_ldsc	1738628909237mAD_Male_batch_PC_Allchr_ldsc.txt.gz	0.001119	0.1229	0.009107	0.9927	0.0022	0.0011	1.0361	0.0082	0.012346	0.0064	Atherosclerosis of native arteries of the extremities with ulceration or gangrene	448951	2865	446086	MVP	https://phenomics.va.ornl.gov/web/cipher/pheweb	https://www.science.org/doi/10.1126/science.adj2152	0.99783
MVP_R4.1000G_AGR.Phe_522_1.EUR.GIA.dbGaP.txt.gz_ldsc	1738628909237mAD_Male_batch_PC_Allchr_ldsc.txt.gz	-0.0005141	0.06872	-0.007481	0.994	0.0059	0.0011	1.0285	0.0076	-0.0063431	0.0063	Pulpitis and necrosis of tooth pulp	439347	11523	427824	MVP	https://phenomics.va.ornl.gov/web/cipher/pheweb	https://www.science.org/doi/10.1126/science.adj2273	0.99783
MVP_R4.1000G_AGR.Phe_586.EUR.GIA.dbGaP.txt.gz_ldsc	1738628909237mAD_Male_batch_PC_Allchr_ldsc.txt.gz	-0.0006648	0.08058	-0.00825	0.9934	0.0075	0.0013	1.0893	0.0079	-0.0080877	0.0067	Other disorders of the kidney and ureters	420835	29694	391141	MVP	https://phenomics.va.ornl.gov/web/cipher/pheweb	https://www.science.org/doi/10.1126/science.adj2421	0.99783
MVP_R4.1000G_AGR.Phe_687_2.EUR.GIA.dbGaP.txt.gz.ctg	1738628909237mAD_Male_batch_PC_Allchr_ldsc.txt.gz	-0.001902	0.1822	-0.01044	0.9917	0.0007969	0.001016	1.015	0.007345	-0.001124	0.006295	Localized superficial swelling, mass, or lump	421412	10264	411148	MVP (EUR)	https://ftp.ncbi.nlm.nih.gov/dbgap/studies/phs002453/analyses/GIA/	Phe_687_2. PheCodes_Dermatological System	0.99783
MVP_R4.1000G_AGR.SlpFall.EUR.GIA.dbGaP.txt.gz_ldsc	1738628909237mAD_Male_batch_PC_Allchr_ldsc.txt.gz	-0.0005314	0.04499	-0.01181	0.9906	0.0407	0.0029	1.1045	0.0095	-0.001238	0.0074	Trouble falling asleep when you first go to bed	243876	78269	165607	MVP	https://phenomics.va.ornl.gov/web/cipher/pheweb	https://www.science.org/doi/10.1126/science.adj2893	0.99783
binary.1707_2.txt	1738628909237mAD_Male_batch_PC_Allchr_ldsc.txt.gz	0.0002999	0.0701	0.004279	0.9966	0.007992	0.001434	1.016	0.007429	0.001613	0.006261	Handedness (chirality/laterality): Left-handed	360913	34585	326328	UK Biobank	https://docs.google.com/spreadsheets/d/1kvPoupSzsSFBNSztMzl04xMoSC3Kcx3CrjVf4yBmESU/edit?ts=5b5f17db#gid=227859291	PHESANT Transformation:1707_0 || CAT-SINGLE || CAT-SINGLE-BINARY-VAR: 2 || Inc(>=10): 2(34585) ||-Notes:ACE touchscreen question Are you right or left handed?-Variable type:binary	0.998366
binary.2395_2.txt	1738628909237mAD_Male_batch_PC_Allchr_ldsc.txt.gz	-0.0002225	0.05257	-0.004233	0.9966	0.04297	0.006629	1.064	0.01618	-0.01614	0.006671	Hair/balding pattern: Pattern 2	165649	38044	127605	UK Biobank	https://docs.google.com/spreadsheets/d/1kvPoupSzsSFBNSztMzl04xMoSC3Kcx3CrjVf4yBmESU/edit?ts=5b5f17db#gid=227859291	PHESANT Transformation:2395_0 || CAT-SINGLE || CAT-SINGLE-BINARY-VAR: 2 || Inc(>=10): 2(38044) ||-Notes:ACE touchscreen question Which of the following best describes your hair/balding pattern? If the participant activated the Help button they were shown the message: If you are unsure, please provide an estimate or select Do not know. [Illustrations presented in this question have been adapted from Giles et al. 2002 Cancer Epidemiol Biomarkers Prev]-Variable type:binary	0.998366
MVP_R4.1000G_AGR.Chloride_BSP_Max_INT.EUR.GIA.dbGaP.txt.gz_ldsc	1738628909237mAD_Male_batch_PC_Allchr_ldsc.txt.gz	0.0001996	0.04277	0.004667	0.9963	0.0739	0.0047	1.4094	0.0201	-0.0091508	0.0096	chloride (maximum, inv-norm transformed)	412472			MVP	https://phenomics.va.ornl.gov/web/cipher/pheweb	https://www.science.org/doi/10.1126/science.adj1228	0.998366
MVP_R4.1000G_AGR.Phe_915.EUR.GIA.dbGaP.txt.gz_ldsc	1738628909237mAD_Male_batch_PC_Allchr_ldsc.txt.gz	0.0004276	0.09545	0.00448	0.9964	0.0042	0.0011	1.0531	0.0073	0.00076877	0.0063	Superficial injury without mention of infection	411933	16807	395126	MVP	https://phenomics.va.ornl.gov/web/cipher/pheweb	https://www.science.org/doi/10.1126/science.adj2801	0.998366
MVP_R4.1000G_AGR.SmkYrs_INT.EUR.GIA.dbGaP.txt.gz_ldsc	1738628909237mAD_Male_batch_PC_Allchr_ldsc.txt.gz	0.000189	0.0434	0.004356	0.9965	0.1	0.0064	1.203	0.0122	-0.0086581	0.0087	How many years have you or did you smoke cigarettes? (inv-normal transformed)	154894			MVP	https://phenomics.va.ornl.gov/web/cipher/pheweb	https://www.science.org/doi/10.1126/science.adj2904	0.998366
categorical.M13_ARTHRITISNAS.txt	1738628909237mAD_Male_batch_PC_Allchr_ldsc.txt.gz	0.0004002	0.1114	0.003593	0.9971	0.002684	0.001114	0.9907	0.006534	0.003949	0.005417	Ohter specific/unspecified arthritis	361194	1082	360112	UK Biobank	https://docs.google.com/spreadsheets/d/1kvPoupSzsSFBNSztMzl04xMoSC3Kcx3CrjVf4yBmESU/edit?ts=5b5f17db#gid=227859291	PHESANT Transformation:NA-Notes:NA-Variable type:categorical-Phenotype ID:M13_ARTHRITISNAS	0.998513
MVP_R4.1000G_AGR.Phe_522_1.EUR.GIA.dbGaP.txt.gz.ctg	1738628909237mAD_Male_batch_PC_Allchr_ldsc.txt.gz	-0.0001188	0.06861	-0.001731	0.9986	0.005927	0.001141	1.029	0.007626	-0.006399	0.006293	Pulpitis and necrosis of tooth pulp	439347	11523	427824	MVP (EUR)	https://ftp.ncbi.nlm.nih.gov/dbgap/studies/phs002453/analyses/GIA/	Phe_522_1. PheCodes_Digestive System	0.998953
MVP_R4.1000G_AGR.Phe_550_1.EUR.GIA.dbGaP.txt.gz_ldsc	1738628909237mAD_Male_batch_PC_Allchr_ldsc.txt.gz	0.0001253	0.04852	0.002583	0.9979	0.0288	0.0031	1.1234	0.0112	0.0038042	0.0068	Inguinal hernia	440382	30294	410088	MVP	https://phenomics.va.ornl.gov/web/cipher/pheweb	https://www.science.org/doi/10.1126/science.adj2332	0.998953
MVP_R4.1000G_AGR.SkMsOthMed.EUR.GIA.dbGaP.txt.gz_ldsc	1738628909237mAD_Male_batch_PC_Allchr_ldsc.txt.gz	0.0001334	0.06275	0.002126	0.9983	0.0145	0.0018	1.0697	0.0079	-0.011792	0.0066	Takes medication for other skeletal/muscular problem?	315668	29860	285808	MVP	https://phenomics.va.ornl.gov/web/cipher/pheweb	https://www.science.org/doi/10.1126/science.adj2889	0.998953
MVP_R4.1000G_AGR.Phe_550_1.EUR.GIA.dbGaP.txt.gz.ctg	1738628909237mAD_Male_batch_PC_Allchr_ldsc.txt.gz	3.93e-05	0.04845	0.000811	0.9994	0.02879	0.003093	1.123	0.01124	0.00381	0.006756	Inguinal hernia	440382	30294	410088	MVP (EUR)	https://ftp.ncbi.nlm.nih.gov/dbgap/studies/phs002453/analyses/GIA/	Phe_550_1. PheCodes_Digestive System	0.9994

### Sheet: Supplementary Table 10
Supplementary Table 10: Results of proteome-wide association analysis of metAgeGap
	F-females	M-males
protein	Beta_F	SE_F	Z_F	Pval_F	FDR_F	ID	Beta_M	SE_M	Z_M	Pval_M	FDR_M
DDI2	-0.131259	0.0335098	-3.91705	8.99472e-05	0.000204286	DDI2	-0.00691969	0.0399817	-0.173072	0.862598	0.893787
DCUN1D2	-0.0629421	0.0331663	-1.89777	0.057741	0.0914295	DCUN1D2	0.0194028	0.0391743	0.495294	0.620401	0.685866
DCXR	0.684342	0.041813	16.3667	7.24104e-60	1.0636e-58	DCXR	0.0912981	0.0451184	2.02352	0.0430346	0.0637558
DDA1	-0.0115187	0.0668838	-0.17222	0.863267	0.895115	DDA1	0.0387685	0.0769963	0.503511	0.614613	0.680755
DDAH1	0.616082	0.0500427	12.3111	1.01875e-34	8.18076e-34	DDAH1	0.135215	0.0568159	2.37989	0.0173288	0.0271593
DDC	-0.112609	0.0453161	-2.48496	0.0129636	0.0229652	DDC	0.0132552	0.0541887	0.244612	0.80676	0.847344
DDHD2	0.108849	0.0393963	2.76291	0.00573416	0.0106419	DDHD2	-0.309922	0.0442279	-7.00739	2.5332e-12	1.06387e-11
DCTPP1	0.991791	0.0685559	14.4669	3.17874e-47	3.53288e-46	DCTPP1	0.812659	0.0793451	10.2421	1.51119e-24	1.636e-23
DDR1	0.591494	0.0989968	5.97488	2.33652e-09	7.30444e-09	DDR1	0.885093	0.10908	8.11413	5.21752e-16	3.3082e-15
DDT	0.367663	0.0621349	5.91717	3.32939e-09	1.0331e-08	DDT	0.142507	0.0708892	2.01027	0.0444205	0.0657424
DDX1	-0.0630686	0.0506166	-1.24601	0.212777	0.284384	DDX1	-0.0652529	0.061094	-1.06807	0.285505	0.356861
DDX25	-0.108922	0.0690373	-1.57773	0.114644	0.167385	DDX25	-0.0489038	0.0865293	-0.565171	0.571966	0.644373
DDX39A	0.0347591	0.123453	0.281557	0.778286	0.829963	DDX39A	-0.179576	0.131448	-1.36614	0.171917	0.22646
DCUN1D1	-0.0699774	0.0358305	-1.95301	0.0508328	0.0816397	DCUN1D1	-0.0361182	0.0409859	-0.881236	0.378205	0.453256
DARS1	-0.0207911	0.0309992	-0.670698	0.50242	0.58439	DARS1	-0.253005	0.0358337	-7.06053	1.72281e-12	7.38383e-12
DCDC2C	-0.019723	0.0428328	-0.460464	0.645188	0.715978	DCDC2C	0.0582657	0.0490256	1.18847	0.234666	0.297842
DBH	-0.0579907	0.0248423	-2.33436	0.019587	0.0338173	DBH	-0.0295134	0.0258372	-1.14228	0.253356	0.320311
DBI	0.0798435	0.0285131	2.80024	0.00511081	0.00953343	DBI	-0.131751	0.0324392	-4.06148	4.898e-05	0.000100965
DBN1	0.155206	0.0519099	2.98991	0.0027941	0.00540871	DBN1	-0.208949	0.0588745	-3.54907	0.000387834	0.000726226
DBNL	0.0409713	0.0243703	1.6812	0.0927377	0.138798	DBNL	-0.192105	0.0272767	-7.04284	1.95471e-12	8.2926e-12
DCBLD2	0.103354	0.0662467	1.56013	0.118742	0.172346	DCBLD2	0.255972	0.0772891	3.31188	0.00092862	0.00167968
DCC	-0.21076	0.118253	-1.78228	0.0747193	0.114348	DCC	-0.70671	0.134825	-5.24167	1.61381e-07	4.14151e-07
DCTN6	-0.00528458	0.0327345	-0.161438	0.87175	0.901991	DCTN6	-0.194293	0.0364099	-5.33627	9.61119e-08	2.5196e-07
DCLRE1C	-0.0602384	0.0857857	-0.702196	0.482565	0.566633	DCLRE1C	0.0477835	0.101805	0.469361	0.638819	0.702244
DCN	0.319394	0.098185	3.25298	0.00114371	0.00230874	DCN	0.385954	0.110935	3.4791	0.000504373	0.000930733
DCTD	0.0139831	0.0286703	0.487721	0.625753	0.699188	DCTD	-0.223796	0.0317068	-7.05832	1.762e-12	7.54073e-12
DCTN1	0.068485	0.0338938	2.02057	0.0433356	0.0705289	DCTN1	-0.283697	0.038838	-7.30462	2.90134e-13	1.37227e-12
DCTN2	-0.00982928	0.0243229	-0.404115	0.686132	0.749743	DCTN2	-0.142968	0.0268234	-5.32997	9.94764e-08	2.59848e-07
DDX4	0.0112917	0.0505131	0.223539	0.823118	0.863905	DDX4	0.0188329	0.0564603	0.33356	0.738717	0.792683
DDX53	0.0854922	0.0768391	1.11261	0.265889	0.345272	DDX53	0.0414596	0.0836739	0.49549	0.620262	0.685866
DKK4	0.486304	0.0486044	10.0053	1.61616e-23	9.19072e-23	DKK4	0.152938	0.0562513	2.71883	0.00655789	0.0109223
DHRS4L2	0.0859287	0.0559262	1.53647	0.12444	0.179624	DHRS4L2	-0.257865	0.0622143	-4.14479	3.42023e-05	7.2027e-05
DIABLO	0.0493994	0.0207544	2.38018	0.0173122	0.0301391	DIABLO	-0.150408	0.0234654	-6.40977	1.49553e-10	5.17942e-10
DIPK1C	-0.0749775	0.0640036	-1.17146	0.24143	0.317454	DIPK1C	-0.0644891	0.0726877	-0.887207	0.374982	0.449948
DIPK2B	0.938178	0.100125	9.37003	8.02692e-21	4.21991e-20	DIPK2B	0.95153	0.104271	9.12557	8.06413e-20	6.63984e-19
DKK1	0.296913	0.0375374	7.90978	2.69395e-15	1.11852e-14	DKK1	-0.0773686	0.0428416	-1.80592	0.070948	0.101558
DKK3	0.307546	0.072118	4.26449	2.01157e-05	4.85535e-05	DKK3	0.905855	0.0835398	10.8434	2.62205e-27	3.31786e-26
DHODH	-0.0259082	0.0566554	-0.457295	0.647464	0.717704	DHODH	0.105268	0.0683749	1.53957	0.123687	0.168548
DKKL1	0.109393	0.0256709	4.26138	2.03991e-05	4.91968e-05	DKKL1	0.117359	0.0305362	3.84326	0.000121848	0.000240163
DLG4	0.0356674	0.0373603	0.954688	0.339747	0.424356	DLG4	-0.260638	0.0407387	-6.3978	1.62381e-10	5.584e-10
DLGAP5	0.060611	0.0486057	1.24699	0.212414	0.284029	DLGAP5	-0.033488	0.0610341	-0.548677	0.583235	0.654191
DLK1	0.59454	0.0397261	14.966	2.11459e-50	2.55411e-49	DLK1	0.213478	0.0432763	4.9329	8.17677e-07	1.972e-06
DLL1	1.0225	0.075926	13.4671	3.50883e-41	3.30849e-40	DLL1	1.69281	0.0859734	19.69	2.28468e-85	9.54015e-83
DHPS	0.393701	0.0630475	6.24452	4.33833e-10	1.40121e-09	DHPS	0.345099	0.0735675	4.69092	2.74426e-06	6.33608e-06
DDX58	0.137892	0.0398151	3.46331	0.000534572	0.00112091	DDX58	0.0262083	0.0446649	0.586775	0.557363	0.630728
DEFB4A_DEFB4B	0.260251	0.0152421	17.0745	5.91092e-65	9.98706e-64	DEFB4A_DEFB4B	0.0481042	0.0177466	2.71062	0.00672253	0.0111902
DECR1	-0.00409732	0.0236157	-0.173499	0.86226	0.894389	DECR1	-0.196909	0.0265567	-7.41466	1.27621e-13	6.30127e-13
DEFA1_DEFA1B	0.269459	0.0442024	6.09602	1.10529e-09	3.52319e-09	DEFA1_DEFA1B	0.487835	0.0484468	10.0695	8.79923e-24	9.02461e-23
DEFB103A_DEFB103B	0.262339	0.0664782	3.94623	7.96749e-05	0.000182087	DEFB103A_DEFB103B	0.121379	0.0748549	1.62152	0.104929	0.144878
DEFB104A_DEFB104B	-0.0262503	0.0482695	-0.543828	0.586566	0.663034	DEFB104A_DEFB104B	-0.0920022	0.0559133	-1.64544	0.0999005	0.138788
DEFB116	-0.0539902	0.0353871	-1.5257	0.1271	0.182742	DEFB116	0.0428006	0.0419764	1.01964	0.307919	0.38073
DEFB118	-0.0296793	0.0472067	-0.62871	0.529547	0.610597	DEFB118	-7.27456e-05	0.0533868	-0.00136261	0.998913	0.999619
DGKZ	-0.131309	0.0663229	-1.97985	0.0477327	0.0769568	DGKZ	-0.239337	0.0714659	-3.34897	0.000812909	0.00147678
DENND2B	-0.0370935	0.0528184	-0.702283	0.482511	0.566633	DENND2B	0.0518184	0.0647604	0.800155	0.423634	0.499509
DENR	-0.0747941	0.0470149	-1.59086	0.111658	0.163666	DENR	-0.382453	0.0536926	-7.12301	1.10615e-12	4.88412e-12
DFFA	-0.0186505	0.0331096	-0.563296	0.573239	0.65071	DFFA	-0.229567	0.0372139	-6.16884	7.03142e-10	2.26603e-09
DGCR6	0.150996	0.0601711	2.50945	0.0121	0.0215792	DGCR6	0.0779645	0.0717783	1.08618	0.277416	0.347424
DGKA	0.172774	0.0497011	3.47627	0.000509569	0.00107156	DGKA	-0.239714	0.0547299	-4.37994	1.1955e-05	2.60975e-05
DLL4	0.10208	0.0317379	3.21635	0.00130049	0.00260366	DLL4	0.0327847	0.0346379	0.946498	0.343911	0.417636
DAPP1	0.0198448	0.0191442	1.0366	0.299934	0.383344	DAPP1	-0.165033	0.0213033	-7.74681	9.9471e-15	5.51715e-14
CTSC	0.351021	0.0528568	6.64098	3.18635e-11	1.10746e-10	CTSC	0.169596	0.0567974	2.98598	0.00283071	0.00488439
CTLA4	0.0646899	0.088684	0.729443	0.46574	0.552051	CTLA4	-0.0194573	0.100676	-0.193265	0.846754	0.882375
CTNNA1	-0.0461155	0.0738934	-0.624081	0.532582	0.613688	CTNNA1	0.013315	0.0908383	0.146579	0.883466	0.909908
CTRB1	0.0807026	0.0441126	1.82947	0.0673423	0.104536	CTRB1	-0.0489506	0.0462136	-1.05923	0.289512	0.361488
CTRC	-0.1162	0.0367542	-3.16154	0.00157141	0.00310985	CTRC	-0.101812	0.040161	-2.53509	0.0112507	0.0181791
CTRL	-0.253823	0.0402091	-6.31256	2.80311e-10	9.18553e-10	CTRL	0.0824504	0.0428233	1.92536	0.0542032	0.0790204
CTSB	-0.167542	0.0408689	-4.0995	4.15485e-05	9.78617e-05	CTSB	0.535602	0.0488604	10.9619	7.20669e-28	9.44625e-27
CTF1	0.0200483	0.027546	0.727813	0.466736	0.552783	CTF1	-0.206994	0.0307028	-6.74185	1.61457e-11	6.20154e-11
CTSD	0.899485	0.0587234	15.3173	1.12012e-52	1.37567e-51	CTSD	0.453471	0.0646341	7.01598	2.37466e-12	1.00161e-11
CTSE	0.169302	0.0517862	3.26924	0.00108023	0.0021912	CTSE	-0.100129	0.0570491	-1.75514	0.0792571	0.11257
CTSF	0.756064	0.0549822	13.7511	7.43448e-43	7.34155e-42	CTSF	0.131771	0.062504	2.1082	0.0350284	0.0525336
CTSH	0.306498	0.0310051	9.88542	5.37039e-23	3.03043e-22	CTSH	0.157821	0.0341513	4.62122	3.84331e-06	8.72883e-06
CTSL	1.70822	0.09177	18.6142	9.17271e-77	2.12792e-75	CTSL	1.14867	0.104098	11.0345	3.23932e-28	4.32353e-27
CTHRC1	1.18677	0.0849978	13.9624	4.28838e-44	4.30754e-43	CTHRC1	1.63396	0.0998748	16.3601	1.22886e-59	8.55231e-58
CSH1	0.0833889	0.0745677	1.1183	0.263454	0.343056	CSH1	-0.187133	0.104208	-1.79577	0.0725517	0.103549
CST3	1.58712	0.0738914	21.4791	2.47007e-101	1.11077e-99	CST3	1.26201	0.089101	14.1638	2.7558e-45	8.56938e-44
CSNK1D	0.0640557	0.042616	1.50309	0.132832	0.189863	CSNK1D	-0.111484	0.0467332	-2.38555	0.0170666	0.0267914
CSNK2A1	-0.82433	0.0578135	-14.2584	6.71833e-46	6.96372e-45	CSNK2A1	-0.25517	0.0665191	-3.83604	0.000125555	0.000247137
CSPG4	0.417563	0.0736436	5.67005	1.44752e-08	4.34404e-08	CSPG4	0.950334	0.0866511	10.9674	7.02243e-28	9.28804e-27
CSPG5	0.0575819	0.05554	1.03676	0.299859	0.383344	CSPG5	0.164989	0.0631424	2.61296	0.0089856	0.0147093
CSRP3	0.14835	0.0281484	5.27027	1.37699e-07	3.88883e-07	CSRP3	0.237596	0.03107	7.64714	2.1858e-14	1.18978e-13
CST1	0.0618737	0.0285771	2.16515	0.0303899	0.0509344	CST1	0.0810277	0.0325288	2.49095	0.0127526	0.020336
CTBS	0.853399	0.0987248	8.64422	5.83047e-18	2.74436e-17	CTBS	-0.188828	0.10963	-1.72241	0.085016	0.120049
CST5	0.296944	0.0402625	7.37521	1.69791e-13	6.58222e-13	CST5	0.158736	0.0460596	3.44631	0.000569686	0.00104795
CST6	-0.00487402	0.048455	-0.100589	0.919878	0.940799	CST6	0.0990949	0.0550044	1.80158	0.0716294	0.102383
CST7	0.0340578	0.0242196	1.40621	0.159676	0.222359	CST7	0.176022	0.0265987	6.61767	3.75679e-11	1.38127e-10
CSTB	0.437715	0.051764	8.45598	2.93397e-17	1.33168e-16	CSTB	0.368576	0.0577229	6.38528	1.75551e-10	6.00158e-10
CTAG1A_CTAG1B	-0.0129891	0.0540201	-0.240449	0.809985	0.852877	CTAG1A_CTAG1B	0.034351	0.0613416	0.559996	0.575491	0.647491
CTSO	0.963433	0.0724806	13.2923	3.61016e-40	3.3394e-39	CTSO	0.68034	0.0808251	8.41743	4.14406e-17	2.90482e-16
CTSS	0.917701	0.11323	8.10478	5.62228e-16	2.42746e-15	CTSS	0.645357	0.130443	4.94743	7.61043e-07	1.8415e-06
CYTH3	-0.0556213	0.0370805	-1.50002	0.133627	0.190812	CYTH3	0.00195336	0.0420643	0.0464375	0.962962	0.969721
CXCL6	0.308676	0.0288465	10.7006	1.16794e-26	7.24817e-26	CXCL6	-0.24428	0.0335177	-7.28808	3.27894e-13	1.54337e-12
CXCL8	0.146159	0.0328607	4.44783	8.71558e-06	2.1553e-05	CXCL8	-0.00913098	0.0374779	-0.243637	0.807515	0.847529
CXCL9	0.150118	0.0312687	4.80089	1.58956e-06	4.13739e-06	CXCL9	0.272048	0.0376611	7.22359	5.27484e-13	2.41667e-12
CYB5A	0.0958806	0.0369543	2.59458	0.00947804	0.0171544	CYB5A	0.0406137	0.0439521	0.924045	0.355478	0.429543
CYB5R2	0.239755	0.047375	5.06078	4.21357e-07	1.1404e-06	CYB5R2	-0.132995	0.0530515	-2.5069	0.0121902	0.0195244
CYP24A1	0.0432045	0.0309453	1.39616	0.162683	0.226117	CYP24A1	0.00894865	0.0364263	0.245664	0.805945	0.846793
CXCL3	0.139853	0.0243548	5.7423	9.45896e-09	2.86811e-08	CXCL3	-0.141491	0.0268447	-5.27071	1.3754e-07	3.54522e-07
CYTL1	0.887071	0.116873	7.59007	3.33908e-14	1.32431e-13	CYTL1	0.815982	0.121975	6.68976	2.31552e-11	8.7292e-11
DAAM1	0.102391	0.0323352	3.16654	0.00154501	0.00306382	DAAM1	-0.236642	0.0364598	-6.4905	8.83394e-11	3.1261e-10
DAB2	0.117301	0.0202865	5.78224	7.46666e-09	2.27819e-08	DAB2	-0.161565	0.0226601	-7.12996	1.04357e-12	4.62875e-12
DAG1	0.163758	0.0471218	3.47522	0.000511389	0.00107462	DAG1	-0.255806	0.0527331	-4.85095	1.23942e-06	2.94299e-06
DAND5	0.00430669	0.0493725	0.0872285	0.930491	0.948666	DAND5	-0.0955322	0.0526602	-1.81412	0.0696795	0.0998398
CXCL5	0.170954	0.0194142	8.80561	1.39281e-18	6.75156e-18	CXCL5	-0.057712	0.0225459	-2.55976	0.010483	0.0170138
CTSV	-0.0960732	0.0492288	-1.95156	0.0510022	0.0818219	CTSV	-0.48023	0.0624986	-7.68386	1.6262e-14	8.91815e-14
CXCL10	0.521956	0.0314063	16.6194	1.1595e-61	1.83201e-60	CXCL10	0.375519	0.0375371	10.0039	1.69731e-23	1.69326e-22
CTSZ	0.912726	0.0704515	12.9554	2.99154e-38	2.61805e-37	CTSZ	0.723203	0.0775626	9.32413	1.2516e-20	1.07285e-19
CUZD1	0.0221878	0.0751677	0.295178	0.767861	0.820343	CUZD1	0.0602598	0.0782571	0.770023	0.441299	0.51735
CWC15	0.1377	0.043457	3.16865	0.00153384	0.00304786	CWC15	0.0686378	0.0464258	1.47844	0.139312	0.187394
CX3CL1	0.53963	0.0679706	7.93916	2.12959e-15	8.89256e-15	CX3CL1	0.849649	0.0783743	10.8409	2.70463e-27	3.4076e-26
CXADR	0.413614	0.0434191	9.5261	1.79096e-21	9.6944e-21	CXADR	0.431348	0.0531514	8.11547	5.16398e-16	3.28138e-15
CXCL1	0.116931	0.0231269	5.05608	4.31286e-07	1.16511e-06	CXCL1	-0.121106	0.0276136	-4.38573	1.16285e-05	2.54226e-05
CXCL17	0.448615	0.0419035	10.7059	1.10374e-26	6.86434e-26	CXCL17	0.241575	0.046456	5.20008	2.01463e-07	5.10734e-07
CXCL11	0.144152	0.0279354	5.16019	2.48749e-07	6.89842e-07	CXCL11	0.119838	0.0321161	3.7314	0.00019103	0.000370524
CXCL12	-0.198567	0.0568343	-3.49378	0.000477153	0.00100774	CXCL12	0.181348	0.0660833	2.74423	0.0060717	0.0101241
CXCL13	0.180942	0.0355072	5.09592	3.49794e-07	9.56453e-07	CXCL13	0.21154	0.0434865	4.86449	1.15762e-06	2.75548e-06
CXCL14	0.0870555	0.0355958	2.44567	0.0144661	0.0254725	CXCL14	0.0296437	0.0397638	0.745496	0.455983	0.532379
CXCL16	1.70256	0.0908566	18.7389	9.05415e-78	2.18721e-76	CXCL16	1.17562	0.107695	10.9162	1.1863e-27	1.54113e-26
DAPK2	-0.0170646	0.0493686	-0.345658	0.729604	0.786659	DAPK2	-0.164148	0.0532155	-3.08458	0.00204224	0.00357454
DMD	0.216536	0.0511215	4.23571	2.28886e-05	5.50193e-05	DMD	0.120504	0.0589013	2.04586	0.0407885	0.0606125
EHD3	0.0273153	0.0234093	1.16686	0.243283	0.319172	EHD3	-0.162258	0.0257665	-6.29724	3.11788e-10	1.04036e-09
EGF	-0.00617852	0.0222583	-0.277582	0.781336	0.832608	EGF	-0.157701	0.0248253	-6.35242	2.17302e-10	7.3261e-10
EGFL7	0.626502	0.0553065	11.3278	1.15266e-29	8.05026e-29	EGFL7	0.496024	0.0651787	7.61021	2.88174e-14	1.54273e-13
EGFLAM	0.38285	0.0858312	4.46051	8.22198e-06	2.03841e-05	EGFLAM	0.492599	0.0976764	5.04317	4.6331e-07	1.13803e-06
EGFR	0.950237	0.139752	6.79944	1.07594e-11	3.8121e-11	EGFR	-1.743	0.151403	-11.5123	1.4763e-30	2.20165e-29
EGLN1	0.366012	0.0410857	8.9085	5.55259e-19	2.74159e-18	EGLN1	0.201674	0.0432365	4.66445	3.11781e-06	7.15896e-06
EHBP1	0.183337	0.035	5.2382	1.63812e-07	4.58642e-07	EHBP1	-0.255113	0.038709	-6.59055	4.53024e-11	1.66147e-10
EFNA4	1.19346	0.0773577	15.4278	1.99442e-53	2.53465e-52	EFNA4	1.05898	0.0848491	12.4807	1.36281e-35	2.57e-34
EIF1AX	-0.0577424	0.0484313	-1.19225	0.233177	0.307154	EIF1AX	-0.0990604	0.0533047	-1.85838	0.0631348	0.0910873
EIF2AK2	0.0957484	0.0243104	3.93857	8.22522e-05	0.000187538	EIF2AK2	-0.145547	0.0267891	-5.43308	5.62724e-08	1.50489e-07
EIF2AK3	0.0286425	0.04003	0.715526	0.474293	0.559693	EIF2AK3	-0.18445	0.046135	-3.99805	6.41882e-05	0.000130474
EIF2S2	-0.0474766	0.0646838	-0.73398	0.46297	0.549213	EIF2S2	-0.275792	0.0700879	-3.93495	8.36067e-05	0.000167615
EIF4B	0.0633237	0.0386663	1.6377	0.101499	0.150829	EIF4B	-0.364502	0.046076	-7.9109	2.71123e-15	1.6273e-14
EFNB2	0.0837175	0.0451917	1.85249	0.0639701	0.0998317	EFNB2	0.151558	0.0520594	2.91124	0.0036055	0.0061487
EDA2R	0.670998	0.0539186	12.4446	1.94592e-35	1.59773e-34	EDA2R	0.81108	0.0514438	15.7663	1.29308e-55	6.74943e-54
EDNRB	0.0873394	0.0587352	1.487	0.137031	0.19491	EDNRB	0.113944	0.0690553	1.65003	0.098958	0.137609
EDAR	-0.00698362	0.0246978	-0.282763	0.777361	0.829583	EDAR	-0.220107	0.0279646	-7.87089	3.73005e-15	2.18496e-14
EDDM3B	0.109859	0.063386	1.73317	0.0830808	0.125696	EDDM3B	-0.00618257	0.0492445	-0.125549	0.900091	0.921529
EDEM2	-0.04052	0.073116	-0.554187	0.579457	0.656494	EDEM2	0.0436165	0.0862319	0.505805	0.613001	0.679485
EDF1	-0.00599429	0.0375087	-0.15981	0.873032	0.90294	EDF1	-0.215757	0.0440513	-4.89784	9.79198e-07	2.34992e-06
EDIL3	0.101607	0.0613463	1.65629	0.0976772	0.14552	EDIL3	0.360027	0.06828	5.2728	1.36015e-07	3.51211e-07
EDN1	1.13816	0.0882909	12.891	7.25924e-38	6.2317e-37	EDN1	0.876377	0.102005	8.59153	9.45442e-18	6.93722e-17
EFNA1	1.15617	0.0835849	13.8323	2.43775e-43	2.41544e-42	EFNA1	1.1164	0.0917472	12.1682	6.33468e-34	1.11544e-32
EEF1D	0.190298	0.0281081	6.7702	1.32217e-11	4.65628e-11	EEF1D	-0.124298	0.0317145	-3.91928	8.92138e-05	0.000178367
EFCAB14	1.66661	0.0938311	17.7619	4.92783e-70	9.47635e-69	EFCAB14	1.16517	0.112743	10.3348	5.96791e-25	6.55797e-24
EFCAB2	0.0768382	0.0769589	0.998432	0.318083	0.402666	EFCAB2	-0.461239	0.0859603	-5.36572	8.18644e-08	2.16161e-07
EFEMP1	1.01109	0.0687962	14.6969	1.1277e-48	1.29265e-47	EFEMP1	1.86318	0.0726376	25.6504	1.95352e-142	5.71013e-139
EFHD1	0.980006	0.0719041	13.6294	4.15779e-42	4.02425e-41	EFHD1	1.01286	0.0823152	12.3046	1.26453e-34	2.26763e-33
EIF4E	-0.00944688	0.0296655	-0.318447	0.75015	0.806135	EIF4E	-0.247041	0.0335816	-7.35643	1.99111e-13	9.59345e-13
EIF4EBP1	-0.0304652	0.0342527	-0.889425	0.373784	0.45887	EIF4EBP1	-0.045449	0.0393666	-1.15451	0.248309	0.314202
ENSA	-0.0874835	0.0508537	-1.7203	0.0853939	0.128972	ENSA	-0.358158	0.0565799	-6.33012	2.52053e-10	8.47814e-10
ENOX2	0.280616	0.0980618	2.86162	0.00421939	0.00797238	ENOX2	-0.380434	0.107647	-3.53409	0.000410474	0.000767145
ENPEP	0.00830914	0.0602513	0.137908	0.890315	0.916657	ENPEP	0.239934	0.0720217	3.33141	0.00086627	0.00156884
ENPP2	1.00497	0.076503	13.1363	2.82275e-39	2.53874e-38	ENPP2	1.26039	0.105736	11.9202	1.24502e-32	2.05604e-31
ENPP5	-0.00304091	0.0544413	-0.0558567	0.955456	0.965864	ENPP5	-0.188811	0.055487	-3.40281	0.00066849	0.00122508
ENPP6	0.0489665	0.0682483	0.717476	0.473089	0.558723	ENPP6	0.025059	0.0815731	0.307197	0.758698	0.810553
ENPP7	0.359693	0.0259191	13.8775	1.32264e-43	1.31948e-42	ENPP7	0.157025	0.0307657	5.10391	3.36375e-07	8.35365e-07
ENO3	0.690142	0.0469532	14.6985	1.20984e-48	1.38139e-47	ENO3	0.0354532	0.0457298	0.775276	0.438189	0.514802
ENTPD2	0.502123	0.0530988	9.4564	3.49344e-21	1.87021e-20	ENTPD2	0.247569	0.0606154	4.08427	4.4422e-05	9.18935e-05
ENTPD5	0.200579	0.110672	1.81238	0.0699405	0.107939	ENTPD5	0.663797	0.118508	5.60128	2.16096e-08	5.97022e-08
ENTPD6	0.355238	0.0848338	4.18745	2.83183e-05	6.75158e-05	ENTPD6	0.357498	0.0943011	3.79102	0.00015055	0.00029455
ENTR1	0.527241	0.0463862	11.3663	7.6603e-30	5.39544e-29	ENTR1	0.202405	0.0481473	4.20387	2.6398e-05	5.63221e-05
EP300	0.155571	0.0888242	1.75145	0.079885	0.121238	EP300	-0.186092	0.0980575	-1.89779	0.0577443	0.0838066
ENOPH1	0.00150358	0.0462079	0.0325395	0.974042	0.980077	ENOPH1	-0.023114	0.0587696	-0.393298	0.694105	0.753666
EIF4G1	0.0735183	0.0220763	3.33019	0.000869244	0.00177646	EIF4G1	-0.146755	0.0253766	-5.78307	7.46093e-09	2.14437e-08
ELOA	0.286669	0.0421089	6.8078	1.01577e-11	3.60327e-11	ELOA	0.134181	0.0443687	3.02421	0.0024965	0.0043297
EIF4G3	0.110418	0.0396944	2.7817	0.00541264	0.0100707	EIF4G3	-0.213518	0.0442413	-4.82622	1.4054e-06	3.32094e-06
EIF5	-0.0220285	0.060872	-0.361883	0.717443	0.776699	EIF5	-0.179602	0.0716229	-2.50761	0.0121662	0.0194967
EIF5A	0.0221116	0.0785093	0.281643	0.77822	0.829963	EIF5A	0.0442467	0.0833843	0.530636	0.595678	0.665075
ELAC1	0.0559333	0.0309273	1.80854	0.0705372	0.108688	ELAC1	-0.271824	0.0349179	-7.78465	7.45333e-15	4.18963e-14
ELAVL4	0.0592077	0.0313807	1.88675	0.0592085	0.093398	ELAVL4	0.101114	0.0373828	2.70483	0.00684201	0.0113761
ELN	0.604896	0.054627	11.0732	2.0518e-28	1.36616e-27	ELN	0.349996	0.0683546	5.12031	3.08868e-07	7.69669e-07
ENO2	-0.0420812	0.0341614	-1.23183	0.218023	0.290599	ENO2	-0.307285	0.0385802	-7.96484	1.75626e-15	1.07396e-14
ELOB	0.230571	0.0669461	3.44413	0.000574135	0.001197	ELOB	-0.19873	0.080608	-2.46539	0.0136981	0.0217725
ENAH	0.35543	0.0474279	7.4941	6.92374e-14	2.72384e-13	ENAH	0.359082	0.0539352	6.65766	2.86802e-11	1.06929e-10
ENDOU	0.154417	0.0558953	2.76262	0.00573974	0.0106455	ENDOU	0.0392379	0.0583582	0.672364	0.501364	0.576282
ENG	-0.403625	0.130835	-3.085	0.00203791	0.00401133	ENG	-0.129995	0.147626	-0.88057	0.378563	0.4535
ENO1	-0.235323	0.0286877	-8.2029	2.46966e-16	1.08228e-15	ENO1	-0.325661	0.0324248	-10.0436	1.13992e-23	1.15693e-22
EPB41L5	0.0705998	0.0419597	1.68256	0.0924761	0.138477	EPB41L5	0.124438	0.0478878	2.59853	0.00937202	0.0153041
ECSCR	-0.0665409	0.0528975	-1.25792	0.208436	0.279733	ECSCR	-0.00737421	0.0600126	-0.122878	0.902206	0.922402
DOK2	0.0632445	0.0186662	3.38819	0.000704743	0.0014589	DOK2	-0.146837	0.0206462	-7.11204	1.18841e-12	5.19241e-12
DNMBP	0.15102	0.0356802	4.23259	2.31926e-05	5.57041e-05	DNMBP	-0.0837037	0.0409093	-2.04608	0.0407638	0.0606098
DNPEP	0.176468	0.0447564	3.94287	8.07918e-05	0.000184352	DNPEP	0.108901	0.0519591	2.0959	0.0361084	0.0540701
DNPH1	-0.110658	0.0425156	-2.60276	0.00925362	0.0167794	DNPH1	-0.242788	0.0501038	-4.8457	1.27266e-06	3.01947e-06
DOC2B	0.0817569	0.0764428	1.06952	0.28485	0.366237	DOC2B	0.0273953	0.0853734	0.320887	0.7483	0.800909
DOCK9	0.00559989	0.0230998	0.242421	0.808456	0.851881	DOCK9	-0.0191893	0.0267673	-0.716893	0.473452	0.549166
DOK1	0.0286144	0.0195197	1.46592	0.142685	0.202035	DOK1	-0.163553	0.02179	-7.50588	6.4504e-14	3.28476e-13
DNM1	0.0154668	0.0234943	0.65832	0.51034	0.59125	DNM1	-0.17562	0.0260457	-6.74275	1.61195e-11	6.19965e-11
DPEP1	-0.263807	0.0453433	-5.81801	6.03578e-09	1.85127e-08	DPEP1	-0.310082	0.0564078	-5.49715	3.91533e-08	1.06263e-07
DPEP2	-0.24321	0.079801	-3.04771	0.00230856	0.00452274	DPEP2	-0.222104	0.0866549	-2.56308	0.0103833	0.0168613
DPP10	0.233404	0.0663702	3.5167	0.000437807	0.000929346	DPP10	0.375918	0.0699018	5.3778	7.63901e-08	2.01888e-07
DPP4	1.09151	0.0737683	14.7965	2.64547e-49	3.08076e-48	DPP4	-0.0113106	0.0937535	-0.120641	0.903976	0.923407
DPP6	0.033072	0.0660483	0.500724	0.61657	0.690172	DPP6	0.0984394	0.0747321	1.31723	0.187779	0.245035
DNM3	0.164385	0.0478724	3.43382	0.000596369	0.00124247	DNM3	-0.0871678	0.0541034	-1.61114	0.107172	0.147557
DMP1	-0.0464987	0.0422226	-1.10127	0.270791	0.350624	DMP1	0.17655	0.053837	3.27935	0.00104293	0.00187599
DNAJB6	0.127414	0.0320683	3.97322	7.11658e-05	0.000163665	DNAJB6	-0.270361	0.0356649	-7.58057	3.65107e-14	1.93335e-13
DNAJA1	-0.00174601	0.0578946	-0.0301584	0.975941	0.980638	DNAJA1	-0.00017481	0.0678024	-0.00257823	0.997943	0.99931
DNAJA2	0.124946	0.0271745	4.5979	4.29054e-06	1.08208e-05	DNAJA2	-0.212732	0.0307556	-6.91684	4.77973e-12	1.93506e-11
DNAJA4	-0.103898	0.0358252	-2.90014	0.00373406	0.00710127	DNAJA4	0.121149	0.0421028	2.87746	0.0040147	0.00681078
DNAJB1	0.186099	0.025533	7.28855	3.23571e-13	1.23151e-12	DNAJB1	-0.240371	0.0295988	-8.12098	4.93726e-16	3.14414e-15
DNAJB14	0.0567483	0.0406938	1.39452	0.163176	0.226479	DNAJB14	-0.26316	0.0454867	-5.78543	7.37954e-09	2.12307e-08
DNAJB2	0.0197869	0.0480658	0.411663	0.680591	0.744823	DNAJB2	-0.270606	0.0562299	-4.81249	1.50565e-06	3.5492e-06
DNLZ	-0.0389505	0.0287003	-1.35715	0.17475	0.240148	DNLZ	0.00312105	0.0364896	0.0855324	0.931839	0.945242
DNAJB8	0.055334	0.039314	1.40749	0.159296	0.222042	DNAJB8	-0.176781	0.0461758	-3.82843	0.000129428	0.000254417
DNAJC21	-0.0172979	0.069218	-0.249905	0.802663	0.847667	DNAJC21	-0.404831	0.0750189	-5.39638	6.90474e-08	1.82979e-07
DNAJC6	0.132056	0.0316436	4.17322	3.01641e-05	7.17994e-05	DNAJC6	-0.208642	0.0352411	-5.92042	3.28434e-09	9.78607e-09
DNAJC9	0.071235	0.0338276	2.10582	0.0352323	0.0584472	DNAJC9	-0.146185	0.0389255	-3.75549	0.000173665	0.000337964
DNER	0.217779	0.0880553	2.4732	0.0133981	0.0236775	DNER	-0.181659	0.0940392	-1.93173	0.0534089	0.0779401
DPP7	0.0585858	0.0392628	1.49214	0.135675	0.193453	DPP7	-0.00494441	0.0410532	-0.120439	0.904137	0.923407
DPT	1.20338	0.0696739	17.2716	2.01778e-66	3.57452e-65	DPT	0.642621	0.0915288	7.02097	2.28474e-12	9.6647e-12
EBAG9	0.0407858	0.0241611	1.68807	0.0914106	0.137022	EBAG9	-0.211039	0.0269763	-7.82313	5.45301e-15	3.11921e-14
DUSP3	-0.0183046	0.0267416	-0.684498	0.493668	0.576505	DUSP3	-0.121027	0.030606	-3.95434	7.70597e-05	0.000154914
DUT	-0.0993948	0.0256396	-3.87661	0.000106266	0.000239858	DUT	-0.150372	0.0287465	-5.23097	1.70934e-07	4.37513e-07
DXO	0.0785788	0.0575396	1.36565	0.172065	0.237084	DXO	-0.382173	0.0653612	-5.8471	5.10802e-09	1.49457e-08
DYNC1H1	-0.0505653	0.0548379	-0.922086	0.356495	0.440979	DYNC1H1	0.0191453	0.06274	0.305153	0.760254	0.811622
DYNLT1	0.109324	0.0327052	3.34272	0.000831214	0.00170621	DYNLT1	-0.031079	0.0381819	-0.813973	0.415674	0.491114
DYNLT3	0.0939403	0.0604868	1.55307	0.120422	0.174341	DYNLT3	-0.374605	0.0674548	-5.55342	2.84984e-08	7.81432e-08
DUSP13	0.400221	0.0663826	6.029	1.67927e-09	5.31225e-09	DUSP13	-0.205512	0.0697712	-2.94552	0.00322918	0.00552628
EBI3_IL27	0.187054	0.0717678	2.60638	0.00915635	0.0166236	EBI3_IL27	0.847238	0.080553	10.5178	8.56042e-26	9.96897e-25
ECE1	0.381744	0.0652985	5.84614	5.10141e-09	1.56962e-08	ECE1	-0.0999026	0.0750336	-1.33144	0.183063	0.239415
ECHDC3	0.419227	0.0355853	11.7809	6.26325e-32	4.68222e-31	ECHDC3	0.180095	0.0390395	4.61313	3.99968e-06	9.06283e-06
ECHS1	0.148398	0.0273851	5.41893	6.06779e-08	1.75954e-07	ECHS1	-0.0198677	0.0313712	-0.63331	0.526541	0.600968
ECI2	0.0358972	0.0434384	0.826392	0.408592	0.493926	ECI2	-0.0649366	0.0498984	-1.30138	0.193151	0.251371
DUSP29	0.0473751	0.0407986	1.16119	0.245577	0.321749	DUSP29	0.287921	0.0457327	6.29573	3.14831e-10	1.04812e-09
DPY30	0.509557	0.0361155	14.1091	5.15483e-45	5.30548e-44	DPY30	0.0787022	0.0408188	1.92809	0.0538607	0.0785602
DSG4	0.0451604	0.0435526	1.03692	0.299786	0.383344	DSG4	-0.12286	0.0524407	-2.34284	0.0191491	0.0298204
DRAXIN	0.514838	0.0520097	9.89889	4.68876e-23	2.66065e-22	DRAXIN	0.7063	0.0602601	11.7209	1.31823e-31	2.08281e-30
DRG2	0.0646078	0.040453	1.59711	0.110256	0.162111	DRG2	-0.329979	0.0444521	-7.42325	1.19655e-13	5.93806e-13
DSC2	0.340858	0.0670759	5.08167	3.77127e-07	1.02544e-06	DSC2	1.01212	0.0739768	13.6816	2.19773e-42	5.94811e-41
DSCAM	0.415074	0.0739854	5.61022	2.04785e-08	6.11425e-08	DSCAM	0.0512254	0.082842	0.618351	0.536354	0.611213
DSG2	-0.711348	0.0849275	-8.37594	5.79049e-17	2.59198e-16	DSG2	0.766277	0.0946588	8.09516	6.09909e-16	3.81748e-15
DSG3	0.261705	0.0678318	3.85814	0.000114564	0.00025799	DSG3	0.296353	0.0742505	3.99125	6.59964e-05	0.000133871
DUOX2	0.0146872	0.0315716	0.465203	0.641791	0.713562	DUOX2	0.0137516	0.036795	0.373737	0.708605	0.766563
DTD1	-0.011156	0.0309153	-0.360858	0.718209	0.77724	DTD1	-0.31838	0.0344465	-9.24273	2.73254e-20	2.31514e-19
DTNB	0.791316	0.0594983	13.2998	3.46618e-40	3.2164e-39	DTNB	0.617381	0.0643996	9.58671	1.05241e-21	9.55338e-21
DTX2	-0.0325449	0.0400411	-0.812787	0.41635	0.501645	DTX2	-0.0421422	0.050623	-0.832473	0.405156	0.47985
DTX3	1.30131	0.0869882	14.9596	2.344e-50	2.81955e-49	DTX3	0.795723	0.102928	7.73088	1.12725e-14	6.24043e-14
DTYMK	0.200889	0.0373365	5.3805	7.51236e-08	2.16768e-07	DTYMK	-0.23916	0.0433125	-5.52175	3.41294e-08	9.30598e-08
ECM1	0.389988	0.0740397	5.26728	1.39951e-07	3.94862e-07	ECM1	0.159369	0.0813437	1.95921	0.0501072	0.073452
CSF3R	0.529366	0.0849483	6.23162	4.71252e-10	1.52039e-09	CSF3R	0.654196	0.101916	6.41899	1.41485e-10	4.9175e-10
CFHR4	0.446144	0.0360048	12.3912	3.93791e-35	3.20627e-34	CFHR4	0.196141	0.0416909	4.70465	2.56606e-06	5.93871e-06
CETN3	0.120592	0.0343774	3.50788	0.00045271	0.000959588	CETN3	-0.267524	0.0376787	-7.10014	1.30323e-12	5.66025e-12
CFB	1.59296	0.0726779	21.918	3.29782e-105	1.7851e-103	CFB	0.549133	0.0871539	6.30073	3.04772e-10	1.01811e-09
CFC1	0.0352256	0.0508531	0.692693	0.48851	0.57254	CFC1	0.18527	0.0549316	3.37275	0.000745911	0.00136014
CFD	1.70073	0.131332	12.9499	3.36592e-38	2.93689e-37	CFD	1.07772	0.146358	7.36358	1.88459e-13	9.1203e-13
CFH	2.28241	0.0991136	23.0282	1.00426e-115	8.38702e-114	CFH	0.0257232	0.120607	0.213282	0.83111	0.86824
CFHR2	0.293113	0.0466537	6.28274	3.39648e-10	1.10433e-09	CFHR2	0.050672	0.0531624	0.953155	0.340527	0.413872
CES3	0.21321	0.0327061	6.51897	7.22805e-11	2.47686e-10	CES3	-0.268832	0.0351433	-7.64961	2.12297e-14	1.15989e-13
CFHR5	0.83404	0.0634366	13.1476	2.5824e-39	2.32974e-38	CFHR5	0.577041	0.0728581	7.92006	2.54397e-15	1.53637e-14
CFI	2.86919	0.111671	25.6931	3.10499e-143	4.77679e-141	CFI	0.581401	0.143003	4.06565	4.81464e-05	9.9387e-05
CFP	1.81924	0.108717	16.7336	2.00387e-62	3.2183e-61	CFP	-1.06626	0.126445	-8.43256	3.69042e-17	2.61823e-16
CGA	0.386026	0.0215755	17.8918	4.19115e-71	8.33383e-70	CGA	0.297685	0.0419752	7.09194	1.37402e-12	5.95886e-12
CGB3_CGB5_CGB8	0.310051	0.0539698	5.74489	9.33344e-09	2.83298e-08	CGB3_CGB5_CGB8	-0.0133417	0.0816138	-0.163473	0.870148	0.899697
CETN2	0.0701737	0.0345255	2.03252	0.042113	0.0686538	CETN2	-0.227927	0.0380623	-5.98826	2.16419e-09	6.56215e-09
CENPF	-0.0895349	0.0478958	-1.86937	0.0615864	0.0967834	CENPF	-0.103943	0.0546983	-1.9003	0.0574129	0.083367
CEP290	-0.106793	0.0507599	-2.10388	0.0354021	0.0586956	CEP290	0.0735789	0.0577457	1.27419	0.202617	0.262057
CENPJ	-0.00408171	0.0370273	-0.110235	0.912224	0.93559	CENPJ	-0.0613098	0.0435102	-1.40909	0.15883	0.210644
CEP112	0.0138295	0.0599199	0.2308	0.817473	0.858905	CEP112	0.0811973	0.0677317	1.19881	0.230622	0.293218
CEP152	0.121503	0.0637897	1.90474	0.056829	0.0902288	CEP152	0.12045	0.072768	1.65525	0.0978951	0.136261
CEP164	0.0295888	0.0364586	0.811573	0.417045	0.502276	CEP164	0.0555615	0.0424204	1.30978	0.190287	0.248086
CEP170	0.0154936	0.0344174	0.450167	0.652595	0.721301	CEP170	-0.185584	0.0387525	-4.78897	1.69306e-06	3.98136e-06
CEP20	0.229443	0.0314512	7.29522	3.08181e-13	1.17446e-12	CEP20	-0.182251	0.0343859	-5.30017	1.17162e-07	3.04684e-07
CES2	0.81598	0.0410787	19.8638	4.60919e-87	1.44867e-85	CES2	0.014343	0.0453112	0.316545	0.751593	0.803844
CEP350	0.118776	0.0731678	1.62334	0.104533	0.154552	CEP350	0.020964	0.0840849	0.24932	0.803117	0.844732
CEP43	0.0812574	0.0336634	2.41382	0.0157941	0.0276279	CEP43	-0.267017	0.0369621	-7.22409	5.26206e-13	2.4146e-12
CEP85	0.179375	0.0365338	4.90983	9.18014e-07	2.42837e-06	CEP85	-0.19824	0.0396024	-5.00576	5.62063e-07	1.37023e-06
CERT	0.0304228	0.0378373	0.804042	0.421381	0.506455	CERT	-0.289025	0.0423363	-6.82687	8.97554e-12	3.56461e-11
CES1	0.420123	0.0278557	15.0821	3.74749e-51	4.56413e-50	CES1	-0.0956843	0.0291914	-3.27782	0.00104819	0.00188428
CGN	0.115994	0.0639769	1.81305	0.0698392	0.107839	CGN	0.124594	0.082044	1.51863	0.128878	0.174456
CGREF1	0.667044	0.0544565	12.2491	2.17949e-34	1.73116e-33	CGREF1	0.735768	0.0604851	12.1645	6.62756e-34	1.16002e-32
CKAP4	1.111	0.0859474	12.9265	4.33956e-38	3.76396e-37	CKAP4	1.62724	0.0909932	17.8831	6.95037e-71	1.12866e-68
CHRM1	-0.115538	0.0720772	-1.60297	0.108957	0.160409	CHRM1	-0.0859894	0.0847304	-1.01486	0.31019	0.383214
CIAPIN1	0.0348265	0.0350401	0.993904	0.32028	0.404572	CIAPIN1	-0.283765	0.0407696	-6.9602	3.52033e-12	1.44522e-11
CILP	0.479829	0.0471707	10.1722	3.02878e-24	1.75309e-23	CILP	0.456023	0.0530168	8.60149	8.64985e-18	6.38472e-17
CINP	-0.0552978	0.0593123	-0.932317	0.351184	0.435147	CINP	-0.019952	0.0688047	-0.28998	0.771836	0.819497
CIRBP	0.165054	0.0277044	5.9577	2.60182e-09	8.11646e-09	CIRBP	-0.222574	0.0309756	-7.18547	7.01882e-13	3.16117e-12
CIT	0.0556276	0.0583051	0.954078	0.340056	0.424356	CIT	0.147438	0.0666104	2.21344	0.0268827	0.0409048
CHRDL1	1.01335	0.0657693	15.4076	2.69846e-53	3.41454e-52	CHRDL1	1.03301	0.0737184	14.013	2.27749e-44	6.88271e-43
CKB	-0.142981	0.0390815	-3.65853	0.00025433	0.00055108	CKB	0.56899	0.0438983	12.9616	3.26138e-38	7.00957e-37
CKMT1A_CKMT1B	-0.0170416	0.0330005	-0.516404	0.605577	0.680808	CKMT1A_CKMT1B	0.0140881	0.0408641	0.344754	0.730283	0.784786
CLASP1	-0.0288937	0.0380771	-0.75882	0.447969	0.534237	CLASP1	-0.0139267	0.0408965	-0.340535	0.733459	0.78733
CLC	-0.0709142	0.0337316	-2.1023	0.0355376	0.0587868	CLC	0.201086	0.0367506	5.47166	4.52099e-08	1.22247e-07
CLEC10A	0.904428	0.0628072	14.4001	8.32552e-47	9.01315e-46	CLEC10A	1.08378	0.0690941	15.6856	4.60913e-55	2.36359e-53
CHRDL2	0.0138622	0.0367532	0.377171	0.70605	0.766582	CHRDL2	0.647923	0.0556776	11.6371	3.49711e-31	5.35186e-30
CHAC2	-0.0208818	0.0375985	-0.555389	0.578634	0.656027	CHAC2	-0.162305	0.0449554	-3.61035	0.000306673	0.000580197
CHI3L1	0.336609	0.0306663	10.9765	5.84867e-28	3.83311e-27	CHI3L1	0.433607	0.0303026	14.3092	3.57611e-46	1.13619e-44
CHAD	0.188757	0.0488297	3.86562	0.000111169	0.000250731	CHAD	-0.231878	0.066854	-3.46842	0.000525055	0.000968287
CHCHD10	1.04189	0.0639498	16.2923	2.73185e-59	3.9926e-58	CHCHD10	1.01918	0.0707564	14.4041	1.0119e-46	3.36112e-45
CHCHD6	0.973725	0.0906215	10.745	7.43281e-27	4.64233e-26	CHCHD6	0.605696	0.10626	5.70013	1.22006e-08	3.44896e-08
CHEK2	-0.0666917	0.0678881	-0.982377	0.325925	0.40993	CHEK2	-0.149227	0.0801367	-1.86215	0.0625993	0.0904487
CHGA	-0.0641635	0.030996	-2.07006	0.0384598	0.0634056	CHGA	0.430441	0.0387414	11.1106	1.44459e-28	1.99176e-27
CHGB	0.373282	0.0551428	6.76937	1.32469e-11	4.65952e-11	CHGB	0.807137	0.0602611	13.394	1.04659e-40	2.61469e-39
CHP1	-0.00389196	0.0367541	-0.105892	0.915669	0.938136	CHP1	-0.0294807	0.0415215	-0.710011	0.477709	0.553665
CHIT1	0.0143704	0.0149689	0.960018	0.337056	0.421393	CHIT1	0.0420808	0.0158292	2.65843	0.00785782	0.0129545
CHL1	0.0265926	0.0705589	0.376885	0.706262	0.766582	CHL1	-0.0158051	0.0855298	-0.18479	0.853396	0.887398
CHM	0.0489172	0.044104	1.10913	0.267386	0.346902	CHM	-0.316168	0.0497071	-6.36062	2.0701e-10	7.01146e-10
CHMP1A	0.0334774	0.0292318	1.14524	0.252123	0.329586	CHMP1A	-0.269575	0.0326797	-8.249	1.71267e-16	1.14296e-15
CHMP6	0.45221	0.0470354	9.61426	7.77181e-22	4.2621e-21	CHMP6	-0.286577	0.0518075	-5.53158	3.22746e-08	8.80847e-08
CLEC11A	0.331106	0.0473371	6.99464	2.73312e-12	9.88726e-12	CLEC11A	0.361373	0.05345	6.76094	1.41523e-11	5.46463e-11
CEND1	0.085917	0.046654	1.84158	0.0655524	0.102029	CEND1	0.0218632	0.0513157	0.426052	0.670076	0.729744
CDH1	0.478126	0.0585424	8.16718	3.32518e-16	1.44635e-15	CDH1	0.660062	0.0658265	10.0273	1.34965e-23	1.36035e-22
CDC25A	-0.0763378	0.0650215	-1.17404	0.240394	0.316234	CDC25A	0.184419	0.0772906	2.38605	0.0170436	0.0267696
CDC26	0.062625	0.0374425	1.67256	0.0944294	0.141041	CDC26	-0.272575	0.0418736	-6.50948	7.7851e-11	2.76835e-10
CDC27	0.082628	0.0379699	2.17615	0.0295548	0.0496773	CDC27	-0.16979	0.0426993	-3.9764	7.02591e-05	0.000142123
CDC37	-0.0203899	0.027075	-0.753088	0.451405	0.537457	CDC37	-0.23766	0.0300793	-7.90111	2.93022e-15	1.74441e-14
CDC42BPB	0.0812588	0.0254315	3.1952	0.00139955	0.00279622	CDC42BPB	-0.168003	0.0283802	-5.91973	3.29624e-09	9.8115e-09
CDCP1	0.533431	0.0410003	13.0104	1.46854e-38	1.30472e-37	CDCP1	0.403366	0.0416548	9.68353	4.04001e-22	3.74887e-21
CDAN1	0.00683452	0.114254	0.0598185	0.952301	0.963842	CDAN1	-0.218054	0.133994	-1.62735	0.103684	0.143499
CDH15	0.426092	0.0507383	8.39783	4.80801e-17	2.16213e-16	CDH15	0.294482	0.0363179	8.10844	5.46725e-16	3.44413e-15
CDH17	-0.0521841	0.0335551	-1.55518	0.119918	0.173869	CDH17	0.0543735	0.0375668	1.44738	0.147808	0.19755
CDH2	1.18044	0.0575588	20.5085	1.24512e-92	4.78878e-91	CDH2	0.730551	0.0676995	10.7911	4.6323e-27	5.7618e-26
CDH22	0.0939601	0.0926094	1.01458	0.310316	0.394715	CDH22	-0.106268	0.110253	-0.96385	0.335137	0.409141
CDH23	-0.203204	0.0990521	-2.05148	0.040233	0.065883	CDH23	-0.250075	0.11214	-2.23003	0.0257605	0.0394024
CDC123	0.0548934	0.0419807	1.30759	0.191029	0.259469	CDC123	0.00134217	0.0475883	0.0282038	0.9775	0.98288
CD70	0.589327	0.0539124	10.9312	9.58613e-28	6.24059e-27	CD70	0.616248	0.0569414	10.8225	3.298e-27	4.11968e-26
CD84	-0.333339	0.0740865	-4.49933	6.85063e-06	1.70711e-05	CD84	-0.817809	0.0800127	-10.221	1.877e-24	2.02453e-23
CD72	0.701633	0.0607638	11.5469	9.65518e-31	6.95125e-30	CD72	0.533214	0.0698483	7.63389	2.41995e-14	1.30749e-13
CD74	1.11107	0.060377	18.4022	4.37439e-75	9.98932e-74	CD74	1.23392	0.0709821	17.3835	4.08179e-67	3.84874e-65
CD79B	0.231923	0.0511012	4.53851	5.69412e-06	1.42377e-05	CD79B	0.936273	0.0566177	16.5368	5.83295e-61	4.15846e-59
CD80	0.710729	0.0744357	9.54823	1.4686e-21	8.0088e-21	CD80	0.992075	0.0862251	11.5056	1.6658e-30	2.45916e-29
CD82	0.016221	0.063859	0.254012	0.799489	0.84543	CD82	0.0121148	0.0739156	0.163901	0.869811	0.899667
CD83	1.11878	0.0651904	17.1617	1.33263e-65	2.29135e-64	CD83	0.981043	0.0732608	13.3911	1.09155e-40	2.70389e-39
CDA	0.516855	0.0545061	9.4825	2.75617e-21	1.47822e-20	CDA	0.426608	0.060926	7.00208	2.63065e-12	1.09536e-11
CD86	0.647169	0.0912422	7.09288	1.3582e-12	5.01266e-12	CD86	0.268397	0.100204	2.6785	0.00740341	0.0122296
CD8A	0.105946	0.0461595	2.29522	0.0217293	0.0373178	CD8A	-0.162254	0.050277	-3.2272	0.0012524	0.00223082
CD93	0.482404	0.0756434	6.37735	1.83789e-10	6.1396e-10	CD93	1.30181	0.087615	14.8582	1.28643e-49	5.01364e-48
CD99	1.33023	0.113892	11.6798	1.98785e-31	1.45262e-30	CD99	1.24556	0.132786	9.38023	7.38482e-21	6.3675e-20
CD99L2	1.40365	0.089446	15.6928	3.30017e-55	4.38473e-54	CD99L2	0.591792	0.104882	5.64247	1.70271e-08	4.75361e-08
CDH3	0.400819	0.0637262	6.28971	3.23799e-10	1.05514e-09	CDH3	0.632264	0.0723026	8.7447	2.43773e-18	1.8556e-17
CDH4	-0.0440627	0.0573087	-0.768865	0.441983	0.528175	CDH4	0.0586619	0.0654952	0.895666	0.370446	0.44487
CEACAM8	0.131669	0.0453669	2.90231	0.00370786	0.00706063	CEACAM8	0.433959	0.0500505	8.67043	4.69014e-18	3.5152e-17
CEACAM19	0.488526	0.0676816	7.21801	5.46792e-13	2.05433e-12	CEACAM19	0.252631	0.0771208	3.27579	0.00105611	0.00189737
CEACAM20	0.0194593	0.0613965	0.316945	0.751288	0.806522	CEACAM20	0.279658	0.0681674	4.10252	4.10906e-05	8.5547e-05
CEACAM21	0.0882292	0.0265284	3.32584	0.000882908	0.00180094	CEACAM21	0.161451	0.0298991	5.39987	6.75751e-08	1.7924e-07
CEACAM3	0.202619	0.0484099	4.18548	2.85658e-05	6.80503e-05	CEACAM3	0.0868591	0.0546104	1.59052	0.111736	0.153479
CEACAM5	0.146119	0.0341056	4.2843	1.84095e-05	4.46565e-05	CEACAM5	0.160967	0.040594	3.96529	7.36167e-05	0.000148491
CEACAM6	0.089287	0.0631116	1.41475	0.157158	0.219271	CEACAM6	0.426362	0.0695818	6.12749	9.15356e-10	2.89566e-09
CEACAM16	0.0419138	0.0331343	1.26497	0.205898	0.276708	CEACAM16	-0.407414	0.0347584	-11.7213	1.36905e-31	2.15147e-30
CEBPA	0.348506	0.0696961	5.00037	5.77249e-07	1.54656e-06	CEBPA	0.289853	0.0821437	3.52861	0.000419059	0.000780695
CEBPB	0.437782	0.0606027	7.2238	5.21746e-13	1.96276e-12	CEBPB	0.402615	0.0664327	6.0605	1.38588e-09	4.29629e-09
CELA2A	0.0283484	0.0455047	0.622979	0.533306	0.613963	CELA2A	0.131308	0.0478152	2.74616	0.00603693	0.0100776
CELA3A	0.151857	0.0412783	3.67887	0.000234808	0.000510293	CELA3A	0.0188904	0.0437516	0.431764	0.665918	0.727112
CELSR2	0.701901	0.0947628	7.40693	1.34571e-13	5.23074e-13	CELSR2	0.27261	0.108013	2.52385	0.0116184	0.0187007
CEACAM18	-0.00647118	0.0387366	-0.167056	0.867328	0.898688	CEACAM18	0.0620517	0.0436376	1.42198	0.155054	0.206198
CDH5	0.0137715	0.0745084	0.184832	0.853362	0.887048	CDH5	0.638182	0.0845654	7.54661	4.68792e-14	2.44257e-13
CDKL5	-0.0855642	0.0505755	-1.69181	0.0906979	0.136093	CDKL5	-0.104202	0.0591942	-1.76035	0.0783704	0.111419
CDH6	0.225447	0.0592565	3.80459	0.00014241	0.000316146	CDH6	0.388854	0.0673866	5.7705	8.03997e-09	2.30626e-08
CDHR1	0.405506	0.0535506	7.57238	3.80724e-14	1.50386e-13	CDHR1	-0.0372076	0.0622375	-0.597832	0.54996	0.623558
CDHR2	0.553379	0.0254824	21.7161	1.63943e-103	7.72911e-102	CDHR2	0.218242	0.0352453	6.19209	6.07293e-10	1.96239e-09
CDHR5	0.864773	0.0554237	15.6029	1.33408e-54	1.74867e-53	CDHR5	-0.384627	0.0641898	-5.99203	2.1138e-09	6.41604e-09
CDK1	0.0628655	0.0738245	0.851554	0.394472	0.479037	CDK1	0.115141	0.0846166	1.36074	0.173619	0.228392
CDK5RAP3	0.0267285	0.0447296	0.597557	0.550143	0.629627	CDK5RAP3	-0.225727	0.0496045	-4.55053	5.39381e-06	1.21278e-05
CEACAM1	0.738582	0.091646	8.05907	8.06165e-16	3.44003e-15	CEACAM1	0.129797	0.101981	1.27276	0.203121	0.262593
CDKN1A	0.192591	0.0215668	8.92999	4.57721e-19	2.26766e-18	CDKN1A	-0.155575	0.0237118	-6.5611	5.49476e-11	1.99023e-10
CDKN2D	0.0375775	0.024252	1.54946	0.121285	0.175329	CDKN2D	-0.249834	0.0274576	-9.09887	1.01123e-19	8.23346e-19
CDNF	0.606492	0.0721696	8.4037	4.5774e-17	2.06159e-16	CDNF	-0.145013	0.0798875	-1.81521	0.0695091	0.0996933
CDON	1.58507	0.0837617	18.9235	2.95773e-79	7.38927e-78	CDON	0.119583	0.0958336	1.24781	0.212116	0.272894
CDSN	0.376295	0.0529321	7.10901	1.20303e-12	4.4456e-12	CDSN	0.35934	0.0598319	6.00584	1.94149e-09	5.93617e-09
CEMIP2	0.488467	0.0768327	6.35754	2.09632e-10	6.95522e-10	CEMIP2	0.130659	0.0969633	1.34751	0.177836	0.233624
CLEC12A	0.280372	0.131927	2.12521	0.0335815	0.0558354	CLEC12A	0.337808	0.15475	2.18293	0.0290573	0.0440304
CPVL	0.220353	0.0556758	3.95779	7.58735e-05	0.000173944	CPVL	0.207582	0.0620021	3.34798	0.000815765	0.00148104
CPLX2	-0.146136	0.0880818	-1.6591	0.0971121	0.144752	CPLX2	0.189859	0.0980922	1.93552	0.0529468	0.0773072
CPM	1.05703	0.0588062	17.9748	9.57404e-72	1.98475e-70	CPM	-0.222459	0.0675265	-3.2944	0.000988325	0.00178106
CPOX	0.268622	0.0968019	2.77497	0.00552601	0.0102751	CPOX	-0.0190876	0.11408	-0.167317	0.867123	0.897204
CPPED1	0.0114319	0.0331693	0.344654	0.730358	0.787181	CPPED1	-0.13536	0.037564	-3.60346	0.000314893	0.000593445
CPQ	0.647633	0.0712059	9.09522	1.03154e-19	5.2347e-19	CPQ	-0.044917	0.0814812	-0.551256	0.581466	0.6532
CPTP	-0.0987657	0.0668895	-1.47655	0.139813	0.198289	CPTP	0.0573376	0.0766197	0.748341	0.454267	0.531129
CPB2	2.32673	0.113541	20.4924	2.30123e-92	8.51455e-91	CPB2	-0.188591	0.131977	-1.42897	0.153034	0.203976
CPXM1	0.0632703	0.0329429	1.92061	0.0547938	0.0873295	CPXM1	-0.0761366	0.0370699	-2.05387	0.0400037	0.0596281
CPXM2	1.2657	0.102187	12.3861	4.19785e-35	3.40842e-34	CPXM2	0.816233	0.115476	7.06842	1.63712e-12	7.03721e-12
CR1	0.664747	0.0718213	9.25556	2.34375e-20	1.20401e-19	CR1	0.440799	0.0844725	5.21826	1.83059e-07	4.67321e-07
CR2	-0.00918023	0.048754	-0.188297	0.850646	0.885483	CR2	-0.126647	0.0542673	-2.33377	0.0196191	0.0305035
CRACR2A	0.0266998	0.0264123	1.01089	0.312082	0.396271	CRACR2A	-0.118963	0.029974	-3.96889	7.25086e-05	0.00014647
CPE	-0.213511	0.0593468	-3.59768	0.000321744	0.000692531	CPE	0.102053	0.0643723	1.58535	0.112906	0.154795
COMMD9	-0.0287903	0.0667963	-0.431016	0.666462	0.733183	COMMD9	-0.116564	0.0742722	-1.56941	0.116573	0.15945
CORO6	0.160014	0.073722	2.17051	0.0299806	0.0503061	CORO6	0.225271	0.0797848	2.82349	0.004757	0.00801886
COMP	0.742131	0.0632463	11.734	1.05578e-31	7.79302e-31	COMP	0.529956	0.0756487	7.00548	2.55354e-12	1.06934e-11
COMT	0.0748517	0.0273126	2.74055	0.00613852	0.0113563	COMT	-0.171131	0.0313591	-5.45715	4.90727e-08	1.32202e-07
COPB2	0.0131644	0.064129	0.20528	0.837356	0.873516	COPB2	-0.226107	0.0695285	-3.252	0.00114861	0.0020522
COPE	0.0608223	0.0486691	1.24971	0.211418	0.283086	COPE	-0.0182621	0.0566081	-0.322606	0.746998	0.799807
COQ7	0.91988	0.0586503	15.6842	4.26201e-55	5.63704e-54	COQ7	0.344342	0.0691886	4.97686	6.53721e-07	1.58838e-06
CORO1A	0.0101405	0.0252046	0.402327	0.687448	0.75062	CORO1A	-0.0994185	0.0285395	-3.48354	0.000496093	0.000916611
CPB1	0.154259	0.0406937	3.79074	0.000150579	0.000333442	CPB1	-0.0372019	0.041918	-0.887492	0.374826	0.449946
COX5B	0.0138519	0.0328222	0.422027	0.673009	0.73844	COX5B	-0.11889	0.0364657	-3.26032	0.00111503	0.00199341
COX6B1	0.0859672	0.0819767	1.04868	0.294339	0.377183	COX6B1	-0.413323	0.0900593	-4.58945	4.48065e-06	1.01057e-05
CPA1	0.207565	0.0403844	5.13973	2.77378e-07	7.64798e-07	CPA1	0.0185475	0.0407205	0.455483	0.648768	0.711041
CPA2	0.142696	0.0355591	4.01292	6.01638e-05	0.000139406	CPA2	0.108442	0.0389389	2.78494	0.00535967	0.00899846
CPA4	0.116718	0.0629553	1.85398	0.0637579	0.09966	CPA4	0.107916	0.0710796	1.51824	0.128977	0.174456
CRADD	0.0499475	0.0297846	1.67696	0.0935649	0.139893	CRADD	-0.297137	0.0343401	-8.65278	5.4684e-18	4.06721e-17
CREB3	-0.0900444	0.0476654	-1.88909	0.0588947	0.0929531	CREB3	0.0547088	0.0571212	0.957767	0.338196	0.412067
CSDE1	-0.0149186	0.0228284	-0.65351	0.513435	0.59413	CSDE1	-0.0785329	0.0249725	-3.14477	0.00166557	0.00293635
CRX	0.0172032	0.0212506	0.80954	0.418213	0.503475	CRX	0.0057115	0.0244526	0.233574	0.815319	0.853268
CRYBB1	0.0646268	0.0403204	1.60283	0.108988	0.160409	CRYBB1	-0.221901	0.0446536	-4.96939	6.7915e-07	1.6488e-06
CRYBB2	-0.0112233	0.0409665	-0.273962	0.784117	0.834963	CRYBB2	-0.013753	0.0460113	-0.298905	0.765017	0.815445
CRYGD	-0.0258364	0.0275875	-0.936524	0.349015	0.432826	CRYGD	-0.150344	0.0304222	-4.94192	7.82067e-07	1.88924e-06
CRYM	0.0444172	0.0355545	1.24927	0.211582	0.283174	CRYM	-0.0498439	0.0408367	-1.22057	0.222271	0.284331
CRYZL1	0.0249147	0.0289572	0.860397	0.389581	0.474353	CRYZL1	-0.235054	0.0333628	-7.04539	1.93346e-12	8.22633e-12
CRTAM	0.184938	0.0449211	4.11695	3.85277e-05	9.09665e-05	CRTAM	0.188036	0.050791	3.70215	0.000214455	0.000413218
CSF1	1.1536	0.0798931	14.4393	4.71797e-47	5.16503e-46	CSF1	1.97973	0.0935117	21.1709	3.14582e-98	4.59762e-95
CSF1R	0.608142	0.0658055	9.2415	2.67068e-20	1.36715e-19	CSF1R	0.543709	0.0728343	7.46502	8.79202e-14	4.39301e-13
CSF2	0.500796	0.0751357	6.66522	2.71471e-11	9.4804e-11	CSF2	0.12399	0.0829814	1.49419	0.135148	0.182046
CSF2RA	0.183079	0.0371732	4.92502	8.49475e-07	2.25524e-06	CSF2RA	0.224408	0.0419814	5.34542	9.137e-08	2.40391e-07
CSF2RB	0.0592349	0.0614411	0.964092	0.335012	0.419734	CSF2RB	0.291558	0.0717961	4.06091	4.91401e-05	0.000101152
CRTAP	0.0470906	0.0547119	0.860702	0.389413	0.474353	CRTAP	-0.036516	0.0608196	-0.600398	0.548251	0.621861
CREBZF	-0.371069	0.103689	-3.57869	0.000346181	0.000741854	CREBZF	-0.0828415	0.118912	-0.696662	0.486026	0.560858
CRIM1	0.848863	0.109691	7.73864	1.04628e-14	4.2535e-14	CRIM1	1.7951	0.123704	14.5113	1.95573e-47	6.80548e-46
CREG1	0.605978	0.0612186	9.89859	4.70597e-23	2.66065e-22	CREG1	0.191343	0.0631481	3.03007	0.00244867	0.00425785
CRELD1	0.7347	0.0682497	10.7649	6.01234e-27	3.77126e-26	CRELD1	0.640131	0.0799227	8.00939	1.24027e-15	7.68073e-15
CRELD2	0.228611	0.0433627	5.27208	1.36114e-07	3.84778e-07	CRELD2	-0.0465736	0.0490137	-0.950215	0.342016	0.415509
CRH	0.066343	0.0266918	2.48552	0.0129436	0.0229652	CRH	-0.0965405	0.0293622	-3.28792	0.00101138	0.00182149
CRHBP	1.13613	0.0755034	15.0474	6.31189e-51	7.65546e-50	CRHBP	0.281039	0.0920018	3.05471	0.00225627	0.00393267
CRHR1	-0.0427027	0.0366051	-1.16658	0.243393	0.319173	CRHR1	-0.0159635	0.0434234	-0.367624	0.713159	0.770918
CRTAC1	0.396171	0.071719	5.52394	3.35061e-08	9.84306e-08	CRTAC1	-0.176951	0.0801446	-2.2079	0.0272643	0.0414207
CRIP2	1.04982	0.0578975	18.1324	5.81693e-73	1.26887e-71	CRIP2	0.56272	0.0688128	8.17755	3.09875e-16	2.0218e-15
CRISP2	-0.00649181	0.0368674	-0.176086	0.860228	0.892664	CRISP2	-0.0102343	0.0481054	-0.212747	0.831527	0.868365
CRISP3	-0.688192	0.0962219	-7.15213	8.84555e-13	3.30211e-12	CRISP3	-0.0123798	0.109827	-0.112722	0.910253	0.92868
CRKL	0.0452049	0.0211898	2.13334	0.0329077	0.0548087	CRKL	-0.178445	0.024066	-7.41482	1.27458e-13	6.30127e-13
CRLF1	0.207929	0.0815871	2.54855	0.0108237	0.0194455	CRLF1	0.584294	0.100411	5.81905	6.02323e-09	1.74835e-08
CSF3	0.493521	0.0455495	10.8348	2.75265e-27	1.74534e-26	CSF3	0.440862	0.0525461	8.39001	5.24112e-17	3.64757e-16
COMMD1	0.244972	0.0431405	5.67846	1.37874e-08	4.1419e-08	COMMD1	-0.227867	0.0493012	-4.62193	3.83484e-06	8.71636e-06
CLSTN1	0.159768	0.0438263	3.64548	0.000267498	0.000578753	CLSTN1	0.026442	0.0516624	0.511823	0.608782	0.676861
CLIP2	0.068912	0.0201127	3.42629	0.000612959	0.00127522	CLIP2	-0.166211	0.0223954	-7.42166	1.2107e-13	5.99807e-13
CLMP	2.10452	0.0968955	21.7194	1.48237e-103	7.10322e-102	CLMP	1.40225	0.108073	12.975	2.55933e-38	5.54141e-37
CLNS1A	-0.345991	0.0799227	-4.32907	1.50498e-05	3.67507e-05	CLNS1A	-0.129084	0.0882663	-1.46244	0.143642	0.192511
CLPP	-0.0437016	0.0240002	-1.82089	0.0686372	0.106095	CLPP	-0.159321	0.0265691	-5.99648	2.05725e-09	6.26389e-09
CLPS	-0.0365429	0.0337582	-1.08249	0.279046	0.359635	CLPS	0.0341562	0.0365839	0.933641	0.350502	0.424583
CLSPN	-0.0857277	0.0681192	-1.2585	0.208226	0.279579	CLSPN	-0.0975703	0.0752395	-1.2968	0.194719	0.2533
CLIC5	0.278584	0.0847805	3.28595	0.00101822	0.00207116	CLIC5	0.240823	0.0977431	2.46384	0.0137575	0.0218312
CLSTN2	0.0831776	0.0580081	1.4339	0.151616	0.213064	CLSTN2	0.378262	0.0647794	5.83923	5.33766e-09	1.5602e-08
CLSTN3	0.874721	0.0832292	10.5098	9.11031e-26	5.51334e-25	CLSTN3	0.505338	0.0982733	5.14217	2.75063e-07	6.89545e-07
CLTA	0.181268	0.0482412	3.75753	0.000172037	0.00037847	CLTA	-0.0592336	0.0562454	-1.05313	0.292297	0.36416
CLU	0.525525	0.0808083	6.50335	8.04273e-11	2.74316e-10	CLU	-0.0577185	0.0974185	-0.59248	0.553538	0.627129
CLUL1	-0.0611207	0.048871	-1.25065	0.211074	0.282847	CLUL1	0.463592	0.0560992	8.26379	1.51322e-16	1.01681e-15
CLINT1	0.072003	0.0587783	1.22499	0.220593	0.293622	CLINT1	0.0924628	0.0636566	1.45253	0.146377	0.195861
CLEC14A	0.664234	0.0716149	9.27509	1.92813e-20	9.95744e-20	CLEC14A	1.30019	0.0821776	15.8217	5.48389e-56	3.02442e-54
CLEC4D	0.131168	0.0357424	3.66982	0.000243272	0.000527903	CLEC4D	0.362556	0.0389104	9.31772	1.32965e-20	1.13311e-19
CLEC1A	0.926709	0.0720058	12.8699	9.05322e-38	7.71503e-37	CLEC1A	1.15446	0.0802352	14.3884	1.1558e-46	3.75378e-45
CLEC1B	0.0782375	0.0233678	3.34809	0.000815	0.00167646	CLEC1B	-0.135682	0.0264056	-5.13839	2.80116e-07	6.99812e-07
CLEC2L	-0.0936392	0.0532228	-1.75938	0.078529	0.119366	CLEC2L	0.0297529	0.0584069	0.509408	0.610474	0.678227
CLEC3B	1.59467	0.123445	12.918	5.11974e-38	4.42752e-37	CLEC3B	-0.40135	0.137096	-2.9275	0.00342233	0.00584998
CLEC4A	0.539576	0.065899	8.18793	2.79603e-16	1.22164e-15	CLEC4A	0.925943	0.0712077	13.0034	1.77886e-38	3.90948e-37
CLEC4C	0.103199	0.0499104	2.06769	0.0386802	0.063697	CLEC4C	0.0821933	0.0534387	1.53809	0.124046	0.168959
CLGN	0.471956	0.0608641	7.75425	9.3289e-15	3.80312e-14	CLGN	0.328458	0.0671556	4.89101	1.01406e-06	2.4276e-06
CLEC4G	0.992492	0.0669666	14.8207	1.83241e-49	2.14246e-48	CLEC4G	0.324581	0.0762724	4.25555	2.09643e-05	4.50578e-05
CLEC4M	0.734413	0.05447	13.4829	3.0062e-41	2.85296e-40	CLEC4M	0.604203	0.0603051	10.0191	1.49383e-23	1.5005e-22
CLEC5A	0.315887	0.0788828	4.00451	6.23443e-05	0.000144057	CLEC5A	1.21849	0.0820327	14.8538	1.33976e-49	5.15277e-48
CLEC6A	0.0889485	0.0493132	1.80375	0.0712847	0.109608	CLEC6A	0.438107	0.0536149	8.17137	3.26476e-16	2.12064e-15
CLEC7A	0.345697	0.0383296	9.01906	2.04188e-19	1.02374e-18	CLEC7A	0.375847	0.0421702	8.91262	5.4686e-19	4.32019e-18
CMC1	0.11303	0.0292648	3.86233	0.000112668	0.000253916	CMC1	-0.228585	0.032271	-7.08329	1.47116e-12	6.35027e-12
CMIP	0.154403	0.0322696	4.78479	1.7241e-06	4.48357e-06	CMIP	-0.255781	0.0355656	-7.19182	6.70093e-13	3.02733e-12
COL4A1	-0.909576	0.0543575	-16.7332	1.77537e-62	2.86707e-61	COL4A1	0.624589	0.0650046	9.60837	8.36295e-22	7.63903e-21
COL18A1	1.98674	0.0911478	21.7969	2.87121e-104	1.44699e-102	COL18A1	0.857176	0.108506	7.89983	2.96012e-15	1.75862e-14
COL1A1	0.636109	0.0853891	7.44954	9.69632e-14	3.79416e-13	COL1A1	0.860254	0.108467	7.931	2.30513e-15	1.39791e-14
COL24A1	0.211433	0.0474251	4.45825	8.30881e-06	2.05819e-05	COL24A1	0.0255134	0.0527408	0.483751	0.62857	0.69254
COL28A1	0.142915	0.0371879	3.84306	0.0001219	0.000272829	COL28A1	0.0503005	0.0377087	1.33392	0.182251	0.238673
COL2A1	0.0660237	0.0329685	2.00263	0.0452311	0.0732468	COL2A1	-0.23344	0.0385148	-6.06106	1.38604e-09	4.29629e-09
COL3A1	0.179516	0.115307	1.55685	0.119522	0.17338	COL3A1	0.693426	0.12737	5.44418	5.2873e-08	1.41917e-07
COCH	0.401065	0.0553083	7.25144	4.27578e-13	1.61683e-12	COCH	0.234151	0.0643635	3.63794	0.000275761	0.000524771
COL4A4	-0.0629222	0.0516258	-1.21881	0.22293	0.295923	COL4A4	-0.00977886	0.0580507	-0.168454	0.866229	0.896596
COL5A1	0.149995	0.0685167	2.18917	0.0285965	0.0482328	COL5A1	0.602472	0.0769898	7.82535	5.41173e-15	3.10776e-14
COL6A3	1.26496	0.0623043	20.3029	7.56502e-91	2.69665e-89	COL6A3	1.28425	0.0703275	18.261	8.29634e-74	1.73216e-71
COL9A1	0.273171	0.0465249	5.8715	4.37869e-09	1.35295e-08	COL9A1	0.0338272	0.059045	0.572906	0.566716	0.639579
COL9A2	0.168888	0.0576894	2.92755	0.00342047	0.00657332	COL9A2	0.0580558	0.0687108	0.844929	0.398164	0.47426
COL15A1	1.72291	0.0963317	17.8851	5.59527e-71	1.10507e-69	COL15A1	1.12107	0.114329	9.80565	1.24759e-22	1.18786e-21
CNDP1	0.56037	0.0494709	11.3273	1.15397e-29	8.05026e-29	CNDP1	-0.0614495	0.055239	-1.11243	0.265969	0.334233
CNTN1	-0.318299	0.0801772	-3.96995	7.21069e-05	0.000165568	CNTN1	-0.64952	0.0951668	-6.82507	9.07864e-12	3.59578e-11
CNGB3	-0.0616552	0.0486805	-1.26653	0.20534	0.276186	CNGB3	0.0511384	0.0586402	0.872071	0.383184	0.458285
CNP	-0.000350225	0.0334452	-0.0104716	0.991645	0.993344	CNP	-0.235308	0.0378591	-6.21536	5.2622e-10	1.71668e-09
CNPY2	-0.027071	0.0384015	-0.704947	0.48085	0.565604	CNPY2	-0.0680271	0.0444724	-1.52965	0.126123	0.171248
CNPY4	0.0887023	0.0304709	2.91105	0.00360569	0.00687505	CNPY4	-0.237269	0.0338739	-7.00448	2.57153e-12	1.07533e-11
CNST	0.00191891	0.020948	0.0916038	0.927014	0.946111	CNST	-0.14371	0.0236158	-6.08534	1.18708e-09	3.71107e-09
CNTF	-0.00805138	0.0806042	-0.0998878	0.920434	0.941039	CNTF	-0.0661464	0.0890376	-0.742904	0.457552	0.533902
CNTNAP4	-0.0546755	0.0262557	-2.08243	0.0373169	0.0616255	CNTNAP4	0.0279103	0.0285325	0.978192	0.327996	0.401815
CNTN2	0.387494	0.0478909	8.09119	6.19885e-16	2.66459e-15	CNTN2	0.286963	0.0569969	5.03471	4.83369e-07	1.18531e-06
CNTN3	0.764444	0.0611627	12.4985	9.96131e-36	8.22512e-35	CNTN3	-1.05732	0.0837353	-12.6269	2.17904e-36	4.19034e-35
CNTN4	0.161731	0.0910549	1.77619	0.0757149	0.115629	CNTN4	0.0992169	0.109953	0.902359	0.366879	0.441216
CNTN5	-0.0850237	0.0593386	-1.43286	0.151912	0.213378	CNTN5	-0.278994	0.0687185	-4.05995	4.93004e-05	0.000101411
CNTNAP2	0.152316	0.0571468	2.66535	0.00769625	0.0140865	CNTNAP2	0.119513	0.0594661	2.00977	0.0444713	0.0657842
COLEC12	1.78975	0.0794432	22.5287	3.56798e-111	2.4254e-109	COLEC12	1.77416	0.0907766	19.5443	3.79661e-84	1.38719e-81
HGF	0.684146	0.0599937	11.4036	4.83008e-30	3.41022e-29	HGF	0.643398	0.0647883	9.93078	3.5261e-23	3.45865e-22
HDGFL2	0.304722	0.0409041	7.44968	9.74224e-14	3.80703e-13	HDGFL2	-0.101596	0.0453365	-2.24094	0.0250446	0.0384078
HEBP1	0.0184951	0.0413683	0.447084	0.654819	0.72337	HEBP1	0.0663417	0.0498695	1.3303	0.183436	0.239747
HEG1	1.49219	0.0962472	15.5038	6.90652e-54	8.85428e-53	HEG1	0.507159	0.107443	4.72027	2.37735e-06	5.51507e-06
HEPACAM2	-0.160878	0.0643093	-2.50162	0.0123705	0.0220348	HEPACAM2	0.108528	0.0685716	1.5827	0.113511	0.155552
HEPH	0.937569	0.102834	9.11728	8.4234e-20	4.28202e-19	HEPH	0.626606	0.104799	5.97912	2.29514e-09	6.94481e-09
HEXIM1	0.043504	0.027354	1.59041	0.111757	0.163666	HEXIM1	-0.192939	0.0312894	-6.16628	7.14801e-10	2.29853e-09
HDDC2	-0.294553	0.0599933	-4.90976	9.19201e-07	2.42932e-06	HDDC2	-0.274057	0.066895	-4.09683	4.21091e-05	8.75426e-05
HGFAC	1.01432	0.090781	11.1732	6.74701e-29	4.5864e-28	HGFAC	-0.104065	0.111569	-0.932746	0.350967	0.424793
HGS	-0.00091634	0.0297136	-0.0308391	0.975398	0.980638	HGS	-0.230451	0.0332078	-6.93966	4.07447e-12	1.66104e-11
HHEX	0.452908	0.0341986	13.2435	7.28774e-40	6.69876e-39	HHEX	-0.210877	0.0378976	-5.56439	2.67647e-08	7.36659e-08
HIF1A	0.0246132	0.0399094	0.616727	0.537422	0.617244	HIF1A	-0.00717093	0.0480846	-0.149131	0.881452	0.908172
HIP1	0.0183364	0.0785869	0.233326	0.815511	0.857768	HIP1	-0.00688776	0.0915498	-0.0752351	0.940029	0.950763
HDGF	-0.0142563	0.0236404	-0.603045	0.546484	0.62593	HDGF	-0.160765	0.0275874	-5.82746	5.7279e-09	1.67092e-08
H2AP	-0.0353231	0.0540128	-0.653977	0.513135	0.594017	H2AP	-0.0124807	0.0614062	-0.203248	0.838944	0.875102
HBEGF	0.0883962	0.0309411	2.85692	0.00428163	0.00807645	HBEGF	-0.237187	0.0342672	-6.92169	4.6199e-12	1.87555e-11
HADH	0.010885	0.0407386	0.267192	0.789324	0.838066	HADH	0.00858628	0.0471808	0.181987	0.855596	0.888975
HAGH	-0.152333	0.0298882	-5.09674	3.48299e-07	9.5415e-07	HAGH	-0.0221659	0.0365157	-0.607023	0.543844	0.618062
HAO1	0.288707	0.0167781	17.2073	6.06824e-66	1.04955e-64	HAO1	0.0283502	0.0201756	1.40517	0.159989	0.211892
HARS1	0.029806	0.0293427	1.01579	0.30974	0.394296	HARS1	-0.230032	0.0329256	-6.98642	2.92334e-12	1.20691e-11
HAVCR1	0.673865	0.0338219	19.924	1.38995e-87	4.41611e-86	HAVCR1	0.604834	0.0370276	16.3347	1.56212e-59	1.06188e-57
HAVCR2	0.688807	0.0635708	10.8353	2.73104e-27	1.7354e-26	HAVCR2	1.26851	0.0696269	18.2187	1.80767e-73	3.52255e-71
HDAC9	-0.0698565	0.0427353	-1.63463	0.102143	0.151601	HDAC9	0.0057717	0.0472543	0.122141	0.902789	0.922676
HBQ1	-0.163722	0.0371756	-4.40401	1.06749e-05	2.6287e-05	HBQ1	-0.170207	0.0404832	-4.20438	2.63109e-05	5.61773e-05
HBZ	-0.0231511	0.0251409	-0.920853	0.357138	0.441341	HBZ	-0.0628725	0.0275825	-2.27943	0.0226554	0.0349456
HCG22	-0.0611624	0.0504629	-1.21203	0.225517	0.298679	HCG22	0.0228622	0.0564087	0.405296	0.685266	0.744899
HCLS1	0.0437869	0.0400128	1.09432	0.273825	0.354155	HCLS1	-0.299147	0.0451183	-6.63029	3.44901e-11	1.27775e-10
HDAC8	0.0582482	0.0433106	1.3449	0.178675	0.245081	HDAC8	0.0227739	0.0486501	0.468116	0.639709	0.702958
HIP1R	0.843325	0.060254	13.9962	2.68392e-44	2.71457e-43	HIP1R	0.746243	0.0661434	11.2822	2.12159e-29	2.96717e-28
HJV	0.608529	0.0575016	10.5828	4.20619e-26	2.56674e-25	HJV	-0.0439481	0.0692252	-0.634857	0.525532	0.600755
HS3ST3B1	0.722426	0.059586	12.1241	1.0012e-33	7.84584e-33	HS3ST3B1	-0.0470425	0.0686588	-0.685164	0.49325	0.568521
HPGDS	0.704114	0.0621643	11.3267	1.16765e-29	8.12626e-29	HPGDS	0.0252843	0.0696197	0.363177	0.716478	0.773362
HPSE	0.057117	0.0286142	1.99611	0.0459364	0.0742245	HPSE	-0.0962998	0.0316764	-3.04012	0.00236906	0.00412434
HRAS	-0.00948611	0.0271142	-0.349857	0.72645	0.784705	HRAS	0.0598375	0.0315532	1.8964	0.0579266	0.0840295
HRC	-0.0990116	0.0748097	-1.32351	0.185681	0.253619	HRC	0.493157	0.0947737	5.20352	1.98233e-07	5.02982e-07
HRG	0.987852	0.0825632	11.9648	7.06705e-33	5.39347e-32	HRG	0.0196331	0.0938836	0.209121	0.834356	0.871008
HS1BP3	0.133204	0.0301063	4.42446	9.72145e-06	2.39594e-05	HS1BP3	-0.165467	0.0332166	-4.98144	6.38441e-07	1.55255e-06
HNRNPUL1	0.294805	0.0532634	5.53485	3.15455e-08	9.34219e-08	HNRNPUL1	-0.0762611	0.0581123	-1.31231	0.189437	0.247088
HS6ST1	0.837374	0.0655044	12.7835	2.71781e-37	2.26976e-36	HS6ST1	0.0664574	0.0751664	0.884137	0.376635	0.45156
HS6ST2	-0.0242317	0.090574	-0.267534	0.789061	0.838066	HS6ST2	0.407555	0.0842759	4.83596	1.33874e-06	3.17111e-06
HSBP1	-0.0210077	0.0282302	-0.744157	0.456791	0.542985	HSBP1	-0.116259	0.0317809	-3.65813	0.000254971	0.000486793
HSD11B1	-0.565715	0.0571516	-9.8985	4.70482e-23	2.66065e-22	HSD11B1	0.360533	0.063337	5.69229	1.27396e-08	3.58641e-08
HSD17B14	0.369233	0.04298	8.59081	9.26952e-18	4.33517e-17	HSD17B14	0.173551	0.0488627	3.55182	0.000383773	0.000719543
HPCAL1	-0.115992	0.0306637	-3.78271	0.00015552	0.000343862	HPCAL1	-0.243937	0.0344345	-7.08407	1.45348e-12	6.28478e-12
HK2	0.00444566	0.0830068	0.0535578	0.957288	0.966881	HK2	0.0099163	0.0964675	0.102794	0.918128	0.935141
HMGCS1	-0.112355	0.0604464	-1.85876	0.0630766	0.0987536	HMGCS1	-0.0938179	0.0705302	-1.33018	0.18348	0.239747
HLA_A	0.262359	0.0814641	3.22055	0.00128154	0.00256747	HLA_A	0.297513	0.0912056	3.262	0.00110881	0.00198351
HLA_DRA	0.400535	0.0635834	6.29936	3.04365e-10	9.92922e-10	HLA_DRA	0.429708	0.0714168	6.01691	1.81407e-09	5.56405e-09
HLA_E	0.95625	0.078353	12.2044	3.76767e-34	2.96844e-33	HLA_E	0.752896	0.0901761	8.34917	7.39236e-17	5.07668e-16
HMBS	-0.0693431	0.0488315	-1.42005	0.155608	0.217315	HMBS	0.00885515	0.0633035	0.139884	0.888753	0.913762
HMCN2	0.153073	0.0470504	3.25338	0.00114239	0.00230767	HMCN2	0.255321	0.0525947	4.8545	1.21955e-06	2.89818e-06
HMGCL	0.00358243	0.054172	0.0661307	0.947274	0.960367	HMGCL	-0.296052	0.0612242	-4.83553	1.34162e-06	3.17535e-06
HNRNPK	0.0189533	0.0297735	0.636581	0.524404	0.605384	HNRNPK	-0.209672	0.032739	-6.40436	1.55007e-10	5.34931e-10
HMMR	0.0678582	0.0567336	1.19608	0.231679	0.305319	HMMR	0.0596825	0.0645749	0.924236	0.355379	0.429543
HMOX1	0.388034	0.0486681	7.97308	1.62095e-15	6.82713e-15	HMOX1	0.408183	0.0523499	7.79721	6.69427e-15	3.79212e-14
HMOX2	0.676365	0.050064	13.51	1.98999e-41	1.89471e-40	HMOX2	0.266312	0.0544276	4.89296	1.00253e-06	2.40394e-06
HNF1A	0.0179483	0.0372957	0.481244	0.630349	0.703248	HNF1A	0.0360549	0.0424725	0.8489	0.395951	0.472008
HNMT	0.894724	0.0459545	19.4698	9.66959e-84	2.7441e-82	HNMT	0.58913	0.0515485	11.4287	3.87831e-30	5.66815e-29
HSD17B3	0.0235441	0.0556967	0.42272	0.672505	0.738164	HSD17B3	-0.0339954	0.0630543	-0.539145	0.589795	0.660272
GZMH	0.0391623	0.0305549	1.2817	0.19996	0.269596	GZMH	0.0520259	0.0317251	1.6399	0.101045	0.140311
GPD1	1.02592	0.0469209	21.8649	9.9534e-105	5.10417e-103	GPD1	0.290082	0.0510763	5.67938	1.37735e-08	3.86742e-08
GP2	-0.0916105	0.0270424	-3.38767	0.000706134	0.00146074	GP2	0.0383224	0.0315625	1.21417	0.224699	0.287061
GP5	-0.00217654	0.0748705	-0.0290707	0.976808	0.981172	GP5	-0.611518	0.0831371	-7.35554	2.00365e-13	9.63269e-13
GP6	-0.0288026	0.0259812	-1.1086	0.267616	0.347046	GP6	-0.193607	0.0290099	-6.67383	2.56861e-11	9.62571e-11
GPA33	0.0817878	0.0168344	4.85837	1.19146e-06	3.12344e-06	GPA33	0.0465172	0.0194099	2.39657	0.0165599	0.026024
GPC1	0.471591	0.0775894	6.07803	1.23589e-09	3.93091e-09	GPC1	0.511398	0.0880841	5.80579	6.51835e-09	1.88645e-08
GPC5	0.141815	0.0410653	3.45339	0.000554598	0.00115958	GPC5	-0.425766	0.0452774	-9.4035	5.93302e-21	5.16137e-20
GP1BA	0.170769	0.0711586	2.39984	0.0164104	0.0286715	GP1BA	-0.45244	0.0779064	-5.80748	6.4545e-09	1.86982e-08
GPHA2	0.0136931	0.0534463	0.256203	0.797796	0.844607	GPHA2	0.103249	0.0678702	1.52127	0.128213	0.173745
GPI	0.127266	0.0550721	2.3109	0.0208487	0.0358897	GPI	-0.300644	0.061276	-4.90639	9.37549e-07	2.25552e-06
GPIHBP1	0.18052	0.0380546	4.74372	2.113e-06	5.44169e-06	GPIHBP1	0.171405	0.0419462	4.08629	4.40637e-05	9.12168e-05
GPKOW	0.87967	0.0808012	10.8868	1.56305e-27	1.00634e-26	GPKOW	0.362972	0.0852045	4.26001	2.05535e-05	4.42074e-05
GPNMB	0.77074	0.0811697	9.49541	2.40846e-21	1.29649e-20	GPNMB	0.68195	0.0914952	7.4534	9.54168e-14	4.75944e-13
GP1BB	0.233679	0.0406287	5.75156	8.97736e-09	2.73342e-08	GP1BB	-0.207925	0.0447518	-4.64618	3.41149e-06	7.80875e-06
GMFG	0.0184067	0.0366928	0.501644	0.615923	0.690051	GMFG	-0.311701	0.0410714	-7.58924	3.40939e-14	1.81194e-13
GNPDA1	0.157577	0.0820658	1.92013	0.0548564	0.0873817	GNPDA1	0.146041	0.0918828	1.58942	0.111987	0.153752
GMPR	0.171111	0.0434534	3.9378	8.24735e-05	0.000187896	GMPR	-0.379604	0.0530464	-7.15607	8.63332e-13	3.84097e-12
GMPR2	0.012978	0.0395188	0.328402	0.742612	0.799504	GMPR2	-0.333855	0.0452463	-7.37861	1.68649e-13	8.20237e-13
GNAS	-0.0350248	0.0292615	-1.19696	0.231337	0.305006	GNAS	-0.118166	0.0338508	-3.49079	0.000482995	0.00089354
GNE	0.043571	0.0355512	1.22558	0.220368	0.293456	GNE	-0.196907	0.0394678	-4.98906	6.12827e-07	1.49274e-06
GNGT1	-0.0490893	0.0510392	-0.961795	0.336165	0.420998	GNGT1	0.0362476	0.0599889	0.604239	0.545694	0.619683
GNLY	0.419617	0.0440172	9.53303	1.67538e-21	9.08558e-21	GNLY	0.221155	0.0467284	4.73278	2.23235e-06	5.19932e-06
GOT1	0.531071	0.0646529	8.21418	2.26653e-16	9.94754e-16	GOT1	0.45178	0.0689108	6.556	5.70995e-11	2.06051e-10
GNPDA2	0.404786	0.0734188	5.51339	3.56495e-08	1.04622e-07	GNPDA2	-0.315858	0.0808684	-3.90583	9.43283e-05	0.000188206
GOLGA3	0.0514841	0.0337558	1.52519	0.127227	0.182834	GOLGA3	-0.157899	0.0379258	-4.16335	3.15392e-05	6.68037e-05
GOLM2	1.56558	0.0968958	16.1573	2.11648e-58	3.03258e-57	GOLM2	1.13579	0.108664	10.4523	1.7028e-25	1.95188e-24
GOPC	0.0468862	0.0226885	2.06651	0.0387913	0.0638224	GOPC	-0.179287	0.0250291	-7.16317	8.20332e-13	3.66641e-12
GORASP2	0.188853	0.0567107	3.33012	0.000869694	0.00177646	GORASP2	-0.417882	0.0619967	-6.7404	1.63819e-11	6.28054e-11
GPR101	-0.0936741	0.0435793	-2.14951	0.0316068	0.0528527	GPR101	-0.0408897	0.0548588	-0.745363	0.456065	0.532379
GPR158	0.191718	0.0714852	2.68193	0.00732601	0.0134257	GPR158	0.0861634	0.0901208	0.956088	0.339044	0.412927
GUCA2A	0.263344	0.0686078	3.8384	0.000124175	0.000277707	GUCA2A	0.792294	0.0782344	10.1272	4.89406e-24	5.12736e-23
GSTA3	0.664249	0.0292092	22.7411	3.44287e-113	2.39607e-111	GSTA3	0.14359	0.0320368	4.48205	7.44208e-06	1.65802e-05
GSTM4	0.0245514	0.0376922	0.651366	0.514818	0.595494	GSTM4	0.0428949	0.0429797	0.998028	0.318283	0.391252
GSTP1	-0.118754	0.0339285	-3.50012	0.000465971	0.000985552	GSTP1	-0.0433837	0.0380923	-1.13891	0.254757	0.321526
GSTT2B	0.0105542	0.0111509	0.946482	0.343914	0.427953	GSTT2B	-0.0295505	0.0124045	-2.38225	0.0172199	0.027003
GTF2IRD1	-0.0257438	0.0364159	-0.706939	0.479613	0.564603	GTF2IRD1	0.0924231	0.043671	2.11635	0.0343321	0.0515687
GTPBP2	0.0433217	0.0338394	1.28022	0.200485	0.270179	GTPBP2	-0.255609	0.0368568	-6.93519	4.22992e-12	1.72201e-11
GSR	1.26919	0.115634	10.9759	6.01823e-28	3.93541e-27	GSR	0.426586	0.131493	3.24418	0.00118052	0.00210663
GUCY2C	-0.0119705	0.0312346	-0.383243	0.701543	0.762876	GUCY2C	-0.0142946	0.0376543	-0.379627	0.704228	0.762675
GUK1	-0.0678108	0.0663609	-1.02185	0.306865	0.391689	GUK1	-0.0292863	0.0752687	-0.38909	0.697216	0.756482
GUSB	0.304234	0.035805	8.49695	2.06351e-17	9.42444e-17	GUSB	-0.0619372	0.0393114	-1.57556	0.115147	0.157646
GYS1	-0.0604895	0.0248867	-2.43059	0.015082	0.0264614	GYS1	-0.206695	0.0279528	-7.39441	1.48702e-13	7.2685e-13
GZMA	0.274714	0.0631474	4.35037	1.36496e-05	3.34152e-05	GZMA	0.109732	0.0733405	1.4962	0.13462	0.181501
GSTA1	0.688842	0.0252369	27.2951	1.9434e-161	4.36967e-159	GSTA1	0.0956017	0.0280203	3.41187	0.000646675	0.00118882
GPR15L	0.477718	0.0423582	11.2781	2.07441e-29	1.44026e-28	GPR15L	0.350013	0.0468558	7.47	8.46874e-14	4.24599e-13
GRK5	0.0672272	0.0446771	1.50473	0.132406	0.189439	GRK5	-0.181419	0.0499413	-3.63265	0.000281352	0.000534716
GPR37	0.612752	0.0342964	17.8664	6.71609e-71	1.31752e-69	GPR37	0.0930671	0.0409622	2.27202	0.0230976	0.0355526
GPRC5C	0.308035	0.0480897	6.40543	1.53353e-10	5.1405e-10	GPRC5C	0.0547337	0.0541985	1.00988	0.312572	0.38583
GRAP2	0.0384509	0.0179031	2.14773	0.0317461	0.053025	GRAP2	-0.146403	0.0197982	-7.39479	1.48151e-13	7.25368e-13
GRHPR	0.0834289	0.0403733	2.06644	0.0388	0.0638224	GRHPR	-0.378476	0.0466394	-8.11493	5.24034e-16	3.31375e-15
GRIK2	0.0908188	0.0637158	1.42537	0.154065	0.21578	GRIK2	-0.027665	0.07318	-0.37804	0.705406	0.763668
GRIN2B	0.0333861	0.0462924	0.7212	0.470795	0.556689	GRIN2B	-0.0117411	0.0578515	-0.202952	0.839176	0.875102
GSN	0.428882	0.143236	2.99424	0.00275471	0.00534308	GSN	0.11698	0.160451	0.729071	0.46597	0.542425
GRN	1.26312	0.0929759	13.5854	7.12549e-42	6.85126e-41	GRN	1.32886	0.104037	12.773	3.43475e-37	6.92398e-36
GRP	0.785816	0.0496666	15.8218	4.9652e-56	6.81374e-55	GRP	0.26365	0.0584362	4.51176	6.48012e-06	1.45145e-05
GRPEL1	0.393738	0.0373492	10.5421	6.34624e-26	3.85656e-25	GRPEL1	0.223435	0.0420194	5.31743	1.06571e-07	2.77635e-07
GRSF1	-0.139814	0.0345954	-4.04142	5.33387e-05	0.00012423	GRSF1	-0.189884	0.0369606	-5.13746	2.82165e-07	7.04328e-07
GSAP	0.0231764	0.0262164	0.884041	0.376683	0.462042	GSAP	-0.0462511	0.0305662	-1.51314	0.130262	0.176032
GZMB	-0.100913	0.0359925	-2.80371	0.00505604	0.0094373	GZMB	-0.0174025	0.0366476	-0.47486	0.634893	0.698454
HSDL2	0.401953	0.0559921	7.17875	7.29167e-13	2.73251e-12	HSDL2	0.0865135	0.0624942	1.38434	0.166275	0.219422
IL19	0.0927457	0.0344705	2.69059	0.00713802	0.013114	IL19	0.301065	0.0360229	8.3576	6.89768e-17	4.76641e-16
IL17RA	0.0509984	0.0518114	0.984309	0.324974	0.409263	IL17RA	0.0662813	0.0573729	1.15527	0.247995	0.313941
IL17RB	-0.161612	0.0419616	-3.85144	0.000117754	0.000264358	IL17RB	0.0992885	0.0467839	2.12228	0.033829	0.0508653
IL18	0.254493	0.0464678	5.47675	4.37799e-08	1.27969e-07	IL18	0.0858213	0.0560401	1.53143	0.125683	0.17087
IL18BP	0.747319	0.0717442	10.4164	2.37822e-25	1.41868e-24	IL18BP	1.07159	0.0812271	13.1926	1.50477e-39	3.49083e-38
IL18R1	1.06103	0.0638468	16.6185	1.17314e-61	1.8436e-60	IL18R1	0.365017	0.074521	4.89817	9.7602e-07	2.34421e-06
IL18RAP	-0.00506472	0.01318	-0.384274	0.700779	0.762564	IL18RAP	0.0155906	0.0153282	1.01712	0.309111	0.382043
IL17D	0.386732	0.0649949	5.95018	2.71844e-09	8.4712e-09	IL17D	0.0910935	0.0717756	1.26914	0.204407	0.263906
IL1A	0.0670796	0.042944	1.56203	0.118296	0.171859	IL1A	-0.000686074	0.0446822	-0.0153545	0.98775	0.991481
IL1B	-0.104879	0.0407358	-2.57462	0.0100414	0.0181179	IL1B	-0.182233	0.0452068	-4.03111	5.57601e-05	0.000113977
IL1R1	-0.748611	0.105287	-7.11022	1.19289e-12	4.41369e-12	IL1R1	0.517469	0.112622	4.59473	4.36394e-06	9.85766e-06
IL1R2	0.742356	0.117258	6.33095	2.48213e-10	8.1888e-10	IL1R2	-0.602075	0.129425	-4.65191	3.31329e-06	7.59589e-06
IL1RAP	-0.0492683	0.0512515	-0.961305	0.336409	0.421072	IL1RAP	-0.0381288	0.0557175	-0.684324	0.49378	0.568907
IL17F	0.0116838	0.0287671	0.406152	0.684635	0.748387	IL17F	0.0289687	0.0348549	0.831124	0.405916	0.480555
IL10RB	1.1505	0.0772823	14.887	6.86062e-50	8.18514e-49	IL10RB	1.16756	0.0857523	13.6155	5.33948e-42	1.41884e-40
IL13RA1	1.88143	0.104129	18.0683	1.8415e-72	3.92899e-71	IL13RA1	0.593677	0.107048	5.5459	2.96815e-08	8.12349e-08
IL11	0.073165	0.0363173	2.01461	0.0439579	0.0714225	IL11	0.0115213	0.0420136	0.274228	0.783912	0.829608
IL12A_IL12B	0.204513	0.0287424	7.11537	1.14934e-12	4.26877e-12	IL12A_IL12B	0.209983	0.0330003	6.36305	2.02825e-10	6.88569e-10
IL12B	0.256999	0.0406128	6.32801	2.52914e-10	8.3251e-10	IL12B	0.269672	0.0449074	6.00506	1.9507e-09	5.9581e-09
IL12RB1	0.428614	0.0609304	7.03448	2.05781e-12	7.49998e-12	IL12RB1	0.500719	0.0697155	7.18232	7.14006e-13	3.21083e-12
IL12RB2	-0.0132604	0.0642221	-0.206478	0.83642	0.873475	IL12RB2	0.0454649	0.0717644	0.63353	0.526397	0.600968
IL13	-0.0759085	0.047542	-1.59666	0.110356	0.162177	IL13	0.202407	0.0537846	3.7633	0.000168255	0.000327655
IL17C	-0.0157493	0.0338036	-0.465907	0.641287	0.713273	IL17C	0.243661	0.0380794	6.39878	1.60751e-10	5.53447e-10
IL13RA2	-0.0546899	0.0960922	-0.56914	0.569268	0.647711	IL13RA2	-0.113231	0.105872	-1.06951	0.284858	0.356286
IL15	0.34158	0.0698354	4.89122	1.00896e-06	2.65694e-06	IL15	0.491139	0.0764674	6.42285	1.37264e-10	4.77647e-10
IL15RA	0.663537	0.0646415	10.2649	1.15107e-24	6.74266e-24	IL15RA	0.632209	0.0762018	8.29652	1.1522e-16	7.83229e-16
IL16	1.06049	0.051682	20.5195	9.77263e-93	3.80872e-91	IL16	0.616122	0.0571878	10.7737	5.57845e-27	6.90925e-26
IL17A	-0.0530419	0.0549581	-0.965133	0.334489	0.419258	IL17A	0.270158	0.0601298	4.49292	7.07205e-06	1.57799e-05
IL1RL1	0.164765	0.049428	3.33342	0.000859199	0.00175748	IL1RL1	0.318995	0.0519512	6.14028	8.41741e-10	2.68293e-09
IL1RL2	0.491397	0.0558707	8.79526	1.5286e-18	7.39751e-18	IL1RL2	-0.573533	0.0688052	-8.3356	8.2981e-17	5.68041e-16
IL4R	0.326016	0.0646543	5.04245	4.63149e-07	1.25003e-06	IL4R	0.906419	0.0701494	12.9213	5.13874e-38	1.08845e-36
IL33	0.0886373	0.0599859	1.47764	0.139519	0.197968	IL33	0.10938	0.0663887	1.64757	0.0994593	0.13824
IL34	0.248247	0.0647633	3.83314	0.000126867	0.00028351	IL34	0.166297	0.0731757	2.27256	0.023065	0.0355211
IL36A	-0.00141073	0.0467537	-0.0301735	0.975929	0.980638	IL36A	0.0472037	0.0532429	0.886572	0.375324	0.450174
IL36G	0.080361	0.0394171	2.03873	0.0414903	0.0676764	IL36G	0.163208	0.0457063	3.5708	0.000357064	0.000670756
IL3RA	0.0597277	0.0732787	0.815075	0.415038	0.50027	IL3RA	0.424396	0.0836585	5.07295	3.9585e-07	9.77253e-07
IL4	-0.0286976	0.025605	-1.12078	0.262395	0.342096	IL4	-0.0176313	0.0289746	-0.608507	0.542859	0.617183
IL31RA	0.531749	0.065662	8.09827	5.90672e-16	2.54651e-15	IL31RA	0.220801	0.0791799	2.78859	0.00530073	0.00890462
IL5	0.00431257	0.0159443	0.270477	0.786796	0.836693	IL5	0.0370919	0.0189618	1.95614	0.0504649	0.0739393
IL5RA	-0.0411179	0.0412861	-0.995925	0.319297	0.403848	IL5RA	0.439651	0.0441019	9.96899	2.41172e-23	2.39777e-22
IL6	0.471674	0.0286809	16.4456	2.01943e-60	3.07437e-59	IL6	0.554079	0.0324218	17.0897	6.14166e-65	4.98668e-63
IL6R	0.562828	0.066054	8.52073	1.68324e-17	7.73601e-17	IL6R	-0.0083151	0.0749561	-0.110933	0.911671	0.929803
IL6ST	1.17596	0.125951	9.33664	1.08282e-20	5.65194e-20	IL6ST	1.03228	0.148321	6.95977	3.53155e-12	1.44779e-11
IL32	0.485899	0.0525833	9.24056	2.66134e-20	1.36475e-19	IL32	1.03765	0.0581877	17.8329	1.7011e-70	2.617e-68
IL1RN	0.700192	0.0365334	19.1658	3.12722e-81	8.08925e-80	IL1RN	0.557602	0.0433077	12.8754	9.27236e-38	1.94986e-36
IL22RA1	0.304879	0.0530413	5.74796	9.15058e-09	2.78037e-08	IL22RA1	0.0314858	0.0608062	0.517806	0.6046	0.673493
IL2	-0.00670739	0.0748286	-0.0896367	0.928577	0.947266	IL2	0.0548453	0.0835661	0.65631	0.511633	0.587394
IL20	0.0491885	0.045627	1.07806	0.28102	0.362019	IL20	0.0825652	0.0532367	1.55091	0.120942	0.165193
IL20RA	0.0296151	0.0509152	0.581655	0.560805	0.639684	IL20RA	0.118806	0.0565475	2.10099	0.0356563	0.0534205
IL20RB	0.0407459	0.0638202	0.638447	0.52319	0.604222	IL20RB	0.0634671	0.0731458	0.867679	0.385584	0.46059
IL21R	0.0255821	0.0486431	0.525915	0.598953	0.674919	IL21R	0.0552051	0.0572457	0.964355	0.334884	0.409137
IL22	-0.0474426	0.0406229	-1.16788	0.24287	0.318799	IL22	0.300547	0.0426845	7.04112	1.99135e-12	8.4358e-12
IL31	-0.0439188	0.0463163	-0.948235	0.343022	0.427024	IL31	0.0690426	0.0553971	1.24632	0.212667	0.273362
IL24	-0.0352917	0.0488103	-0.723039	0.469663	0.5558	IL24	0.0382209	0.0546801	0.698991	0.484567	0.559838
IL25	0.00566264	0.0787138	0.0719396	0.942651	0.957723	IL25	-0.0931842	0.0907358	-1.02698	0.304445	0.376914
IL2RB	0.0307211	0.0616723	0.498134	0.618394	0.691494	IL2RB	-0.0138302	0.0721433	-0.191704	0.847976	0.882899
IL2RG	0.169257	0.0688071	2.45987	0.0139071	0.0245178	IL2RG	0.104624	0.0826061	1.26654	0.205341	0.264994
IL3	-0.0497868	0.0456875	-1.08973	0.275848	0.356456	IL3	0.0832544	0.0509669	1.6335	0.102386	0.141836
IL7	0.100872	0.0354122	2.8485	0.00439655	0.0082697	IL7	-0.191371	0.0393827	-4.85927	1.18863e-06	2.82699e-06
IL10RA	0.0539351	0.0383319	1.40705	0.159425	0.222117	IL10RA	0.119571	0.0463663	2.57883	0.00992198	0.0161661
IDUA	0.522714	0.0491893	10.6266	2.58125e-26	1.58508e-25	IDUA	0.0389471	0.0527462	0.738387	0.460289	0.536668
ICAM5	0.204251	0.0492409	4.14799	3.36619e-05	7.9865e-05	ICAM5	0.203891	0.0531947	3.83292	0.000127083	0.000249976
ICOSLG	-0.322098	0.118728	-2.71291	0.00667456	0.0122935	ICOSLG	-0.718531	0.135647	-5.29707	1.19134e-07	3.09537e-07
ID4	-0.0298958	0.0593268	-0.503917	0.614325	0.688789	ID4	-0.0743504	0.0697871	-1.06539	0.286718	0.358152
IDI2	0.0621314	0.0501977	1.23773	0.215828	0.288066	IDI2	0.245464	0.0544464	4.50836	6.57712e-06	1.47092e-05
IDO1	0.347658	0.0401864	8.65114	5.49357e-18	2.59414e-17	IDO1	0.250824	0.0480207	5.22325	1.78261e-07	4.5547e-07
IDS	0.439855	0.26284	1.67347	0.0942487	0.140843	IDS	-0.986466	0.277925	-3.5494	0.000387132	0.000725375
ICAM3	0.135304	0.0885322	1.5283	0.126452	0.182079	ICAM3	1.0286	0.0941257	10.9279	1.04333e-27	1.36145e-26
IFI30	1.0923	0.0629986	17.3385	7.80236e-67	1.39063e-65	IFI30	0.851814	0.071574	11.9012	1.6576e-32	2.69175e-31
IFIT1	-0.0600568	0.0506794	-1.18503	0.236019	0.310758	IFIT1	-0.00690166	0.0592795	-0.116426	0.907317	0.926008
IFIT3	0.109061	0.072362	1.50716	0.131786	0.188736	IFIT3	-0.125972	0.0770929	-1.63403	0.102274	0.141748
IFNAR1	0.795549	0.100675	7.90217	2.88472e-15	1.19434e-14	IFNAR1	0.0664122	0.120816	0.549696	0.582536	0.65415
IFNG	0.110829	0.0200562	5.52589	3.31477e-08	9.74755e-08	IFNG	0.103751	0.0222334	4.66644	3.0882e-06	7.09655e-06
ICAM4	0.0605273	0.0426853	1.41799	0.156207	0.218049	ICAM4	0.202002	0.0488749	4.13305	3.59681e-05	7.54195e-05
HSP90B1	-0.00920164	0.0336444	-0.273497	0.784474	0.835039	HSP90B1	0.0490289	0.0406781	1.20529	0.228109	0.29041
HTR1B	-0.127803	0.0629683	-2.02964	0.0424073	0.0690566	HTR1B	-0.060877	0.072783	-0.836417	0.402934	0.477994
HSPA1A	0.136579	0.0310529	4.39827	1.09608e-05	2.69684e-05	HSPA1A	-0.0867173	0.0353116	-2.45577	0.0140681	0.0222637
HSPA2	0.252656	0.0792065	3.18984	0.00142575	0.00284274	HSPA2	0.404373	0.0855281	4.72795	2.28897e-06	5.32696e-06
HSPB1	0.0791854	0.0339539	2.33215	0.0197018	0.0339954	HSPB1	-0.171723	0.0371746	-4.61935	3.87784e-06	8.80041e-06
HSPB6	1.10381	0.0545833	20.2225	3.78369e-90	1.31664e-88	HSPB6	0.899582	0.0590125	15.2439	3.94038e-52	1.77196e-50
HSPG2	1.60829	0.085096	18.8997	4.68107e-79	1.15956e-77	HSPG2	1.58036	0.0981806	16.0965	7.20342e-58	4.29706e-56
HTR1A	0.0183704	0.0334858	0.548603	0.583284	0.659806	HTR1A	0.0127069	0.0439184	0.289329	0.772334	0.819729
ICAM2	-0.353445	0.0729633	-4.84415	1.27983e-06	3.35211e-06	ICAM2	0.161688	0.0784722	2.06045	0.0393706	0.0588045
HTRA2	0.12557	0.0367291	3.41881	0.000630062	0.00130805	HTRA2	-0.208493	0.0411613	-5.06526	4.12061e-07	1.01642e-06
HYAL1	0.794178	0.100502	7.90208	2.8675e-15	1.18889e-14	HYAL1	0.440349	0.113594	3.87651	0.000106364	0.000210923
HYOU1	1.25961	0.103096	12.2179	3.18484e-34	2.51602e-33	HYOU1	0.612348	0.115692	5.29291	1.21847e-07	3.16305e-07
ICA1	-0.0103717	0.0291083	-0.356312	0.72161	0.78045	ICA1	-0.238772	0.0320986	-7.4387	1.06568e-13	5.2976e-13
ICAM1	1.23943	0.075623	16.3896	5.0347e-60	7.54688e-59	ICAM1	0.978232	0.0853629	11.4597	2.71256e-30	3.98433e-29
IFNGR1	1.34387	0.110287	12.1852	4.7508e-34	3.73295e-33	IFNGR1	1.71632	0.125414	13.6852	2.07402e-42	5.66577e-41
IFNGR2	0.402289	0.043671	9.21181	3.47786e-20	1.77724e-19	IFNGR2	0.146726	0.0483575	3.0342	0.00241535	0.00420243
IGSF21	0.29159	0.0685032	4.25659	2.08548e-05	5.02545e-05	IGSF21	0.0723455	0.0757987	0.954442	0.339876	0.413435
IGFBP7	0.590259	0.073258	8.05726	8.17804e-16	3.47953e-15	IGFBP7	0.872111	0.0829854	10.5092	9.36142e-26	1.08585e-24
IGFBPL1	1.03042	0.0652509	15.7916	7.04329e-56	9.62035e-55	IGFBPL1	1.18647	0.0713689	16.6244	1.4055e-61	1.02707e-59
IGFL4	0.0391539	0.0351913	1.1126	0.265894	0.345272	IGFL4	0.0610232	0.0432942	1.4095	0.15871	0.21058
IGHMBP2	0.0339136	0.0482504	0.702867	0.482147	0.566633	IGHMBP2	-0.11936	0.0533582	-2.23696	0.0253044	0.0387859
IGLC2	0.358412	0.10887	3.2921	0.000996163	0.00202912	IGLC2	1.18917	0.118459	10.0386	1.22683e-23	1.24084e-22
IGLON5	0.0346269	0.0296506	1.16783	0.242889	0.318799	IGLON5	0.0391229	0.0329898	1.18591	0.235677	0.298865
IGFBP4	0.933087	0.053209	17.5363	2.16189e-68	4.02497e-67	IGFBP4	0.972121	0.0576052	16.8756	2.24022e-63	1.7232e-61
IGSF3	0.907906	0.0620595	14.6296	3.01704e-48	3.43144e-47	IGSF3	0.662378	0.0673328	9.83737	8.93452e-23	8.56249e-22
IGSF8	1.05128	0.0749553	14.0255	1.66904e-44	1.69986e-43	IGSF8	0.191432	0.0840083	2.27872	0.0226958	0.0349894
IGSF9	0.753445	0.0290215	25.9616	3.78401e-146	6.14481e-144	IGSF9	0.0898245	0.0316191	2.84083	0.00450575	0.0076041
IKBKG	0.0430323	0.0245812	1.75062	0.0800246	0.121387	IKBKG	-0.159433	0.0276782	-5.76023	8.54398e-09	2.44126e-08
IKZF2	-0.00573066	0.0246423	-0.232554	0.81611	0.857781	IKZF2	0.0402459	0.0290562	1.3851	0.166039	0.21921
IGFBP6	1.14025	0.0811339	14.0539	1.12379e-44	1.14854e-43	IGFBP6	1.14679	0.086464	13.2632	5.96245e-40	1.39426e-38
IFNL1	0.119098	0.0519225	2.29376	0.0218133	0.03744	IFNL1	0.249762	0.0585689	4.26442	2.01521e-05	4.33759e-05
IGDCC4	-0.475942	0.0973794	-4.8875	1.02925e-06	2.70793e-06	IGDCC4	0.00519944	0.106529	0.0488076	0.961073	0.968362
IFNL2	0.0146281	0.0420126	0.348184	0.727706	0.785481	IFNL2	-0.0226874	0.0515913	-0.439751	0.660124	0.721864
IFNLR1	0.933687	0.0593951	15.7199	2.16316e-55	2.91378e-54	IFNLR1	0.262997	0.0689311	3.81535	0.000136466	0.000267754
IFNW1	-0.00683267	0.0740323	-0.0922931	0.926466	0.945882	IFNW1	0.135505	0.0883118	1.53439	0.124955	0.169981
IFT20	0.138519	0.0616078	2.24839	0.0245623	0.041839	IFT20	-0.164758	0.0685471	-2.40357	0.0162483	0.0255756
IGBP1	0.0105446	0.04257	0.2477	0.804369	0.849104	IGBP1	-0.320962	0.04887	-6.56768	5.28156e-11	1.92015e-10
IGDCC3	0.0304453	0.0546225	0.557376	0.577277	0.65504	IGDCC3	-0.0600331	0.063492	-0.945521	0.344409	0.418068
IGFBP3	0.864165	0.0860581	10.0416	1.11988e-23	6.38094e-23	IGFBP3	-0.604493	0.0831705	-7.26812	3.801e-13	1.76916e-12
IGF1R	1.12276	0.10092	11.1252	1.1221e-28	7.55738e-28	IGF1R	0.945216	0.119743	7.89368	3.11097e-15	1.84076e-14
IGF2BP3	0.00689405	0.0580122	0.118838	0.905405	0.929575	IGF2BP3	0.0456053	0.0660389	0.690582	0.48984	0.564813
IGF2R	1.22421	0.0950528	12.8792	7.98824e-38	6.82738e-37	IGF2R	0.64508	0.10401	6.20209	5.69946e-10	1.85312e-09
IGFBP1	0.0242398	0.0175557	1.38074	0.167373	0.231644	IGFBP1	0.18178	0.0179147	10.147	3.99101e-24	4.21145e-23
IGFBP2	-0.155432	0.0316357	-4.91317	9.02322e-07	2.38903e-06	IGFBP2	0.492482	0.0353551	13.9296	7.21602e-44	2.13055e-42
IL10	0.0648413	0.0275764	2.35134	0.0187148	0.0324073	IL10	0.205923	0.0335612	6.13574	8.66542e-10	2.74966e-09
GM2A	0.911354	0.0668057	13.6419	3.54453e-42	3.44208e-41	GM2A	0.964627	0.0792841	12.1667	6.85039e-34	1.19189e-32
FCRL5	-0.0270823	0.0393649	-0.687979	0.491473	0.574634	FCRL5	0.384958	0.042797	8.99499	2.60433e-19	2.0799e-18
FCGR3B	-0.121245	0.0455847	-2.65977	0.00782484	0.0143039	FCGR3B	0.132698	0.0518874	2.55741	0.0105539	0.0171193
FCN1	0.431018	0.046006	9.36875	8.10883e-21	4.25532e-20	FCN1	0.290611	0.0514066	5.65318	1.6042e-08	4.49145e-08
FCN2	0.619851	0.0538383	11.5132	1.37718e-30	9.79438e-30	FCN2	-0.27295	0.0620164	-4.40126	1.08273e-05	2.37422e-05
FCRL1	0.429556	0.050211	8.55501	1.25189e-17	5.81758e-17	FCRL1	0.158561	0.056332	2.81476	0.00488696	0.00822845
FCRL2	0.22018	0.0462514	4.7605	1.94298e-06	5.03486e-06	FCRL2	0.260731	0.0510835	5.10401	3.36056e-07	8.35282e-07
FCRL3	0.197187	0.04261	4.62773	3.71778e-06	9.39645e-06	FCRL3	0.0247896	0.0485179	0.510937	0.609402	0.677294
FCGR2A	0.0587092	0.0375121	1.56507	0.11758	0.171159	FCGR2A	0.286125	0.0436146	6.56029	5.52411e-11	1.99839e-10
FCRL6	-0.0658843	0.0335982	-1.96095	0.0498973	0.0802253	FCRL6	0.153602	0.0369044	4.16215	3.16801e-05	6.70051e-05
FCRLB	0.252432	0.0392435	6.43245	1.28119e-10	4.33438e-10	FCRLB	0.34614	0.0418842	8.26422	1.51034e-16	1.01681e-15
FDX1	0.219003	0.0429718	5.09642	3.49428e-07	9.56347e-07	FDX1	0.24623	0.0487924	5.04649	4.55519e-07	1.12078e-06
FDX2	0.0423916	0.0466947	0.907847	0.36397	0.448141	FDX2	0.0695696	0.0547642	1.27035	0.203981	0.263472
FEN1	0.152292	0.0362621	4.19977	2.68227e-05	6.4212e-05	FEN1	0.0355616	0.0393744	0.903167	0.36645	0.440977
FCGR2B	0.546621	0.0404565	13.5113	1.9544e-41	1.8669e-40	FCGR2B	0.164626	0.0448642	3.66943	0.000243844	0.000466463
FAM3B	0.537135	0.0620095	8.66213	4.93411e-18	2.3375e-17	FAM3B	0.598838	0.0712358	8.40642	4.55627e-17	3.17851e-16
FBLN2	0.896847	0.0815845	10.9929	4.9886e-28	3.28416e-27	FBLN2	1.35847	0.0916544	14.8216	2.39689e-49	9.09883e-48
FAM3C	1.20666	0.0759899	15.8792	1.77811e-56	2.46323e-55	FAM3C	1.10513	0.0874605	12.6358	1.94806e-36	3.77098e-35
FAM3D	0.0870544	0.0323407	2.69179	0.00711293	0.0130762	FAM3D	0.222127	0.034796	6.3837	1.78033e-10	6.07222e-10
FAP	1.07308	0.0811742	13.2195	9.45708e-40	8.66553e-39	FAP	0.382974	0.0924458	4.14269	3.44882e-05	7.24723e-05
FARSA	0.0530804	0.039084	1.35811	0.174444	0.239953	FARSA	-0.168575	0.0429487	-3.92502	8.7127e-05	0.000174433
FAS	1.05396	0.0651951	16.1662	1.83557e-58	2.65613e-57	FAS	0.787271	0.0735466	10.7044	1.17628e-26	1.44465e-25
FASLG	0.115184	0.0612161	1.8816	0.0599025	0.0943909	FASLG	-0.239099	0.0651003	-3.67277	0.000240653	0.000460962
FCER2	0.537668	0.0455599	11.8014	4.76196e-32	3.5782e-31	FCER2	0.417793	0.0491221	8.50519	1.96038e-17	1.41836e-16
FBN2	0.100034	0.0445397	2.24595	0.0247186	0.0420807	FBN2	0.013521	0.0522728	0.258663	0.795899	0.838649
FBP1	0.555919	0.0298635	18.6153	8.98119e-77	2.10016e-75	FBP1	0.204805	0.034612	5.91718	3.33737e-09	9.92383e-09
FCAMR	0.666681	0.0330101	20.1963	8.5197e-90	2.92977e-88	FCAMR	0.375826	0.0393418	9.55283	1.45623e-21	1.31375e-20
FCAR	0.261506	0.0479269	5.45635	4.91094e-08	1.42833e-07	FCAR	0.694819	0.0523166	13.281	4.70323e-40	1.10867e-38
FCER1A	0.118171	0.111347	1.06128	0.288574	0.370607	FCER1A	0.405957	0.125427	3.23661	0.00121226	0.00216196
FES	0.218458	0.0486526	4.49016	7.15282e-06	1.78089e-05	FES	-0.120243	0.0544097	-2.20995	0.0271221	0.0412477
FETUB	0.528616	0.0650245	8.12949	4.52888e-16	1.95827e-15	FETUB	-0.0807266	0.0766127	-1.0537	0.292036	0.364017
FHIP2A	-0.0248269	0.0567684	-0.437336	0.661872	0.729232	FHIP2A	0.0317091	0.0641403	0.494371	0.621052	0.685931
FGFBP3	1.26013	0.0682828	18.4546	2.07145e-75	4.76761e-74	FGFBP3	0.481995	0.0802302	6.00765	1.92659e-09	5.89679e-09
FGFR2	1.75335	0.0987923	17.7479	5.27913e-70	1.00855e-68	FGFR2	0.795274	0.115548	6.88261	6.07919e-12	2.44422e-11
FGFR4	-0.136521	0.049797	-2.74156	0.00612047	0.01133	FGFR4	-0.0424678	0.0578552	-0.734036	0.462939	0.539326
FGL1	0.178283	0.0416908	4.27631	1.90906e-05	4.61936e-05	FGL1	0.786891	0.0448062	17.5621	2.36679e-68	2.76725e-66
FGR	0.0416019	0.0396447	1.04937	0.29402	0.377104	FGR	0.110716	0.0417931	2.64914	0.00807722	0.0132938
FH	-0.00403507	0.0315516	-0.127888	0.898239	0.923515	FH	0.0463124	0.0378746	1.22278	0.221433	0.283507
FGFBP1	2.02899	0.0704644	28.7946	3.93621e-179	1.64365e-176	FGFBP1	0.276415	0.0811294	3.40709	0.000658109	0.00120757
FHIT	-0.011355	0.030765	-0.369088	0.712066	0.772021	FHIT	-0.30307	0.035996	-8.41953	4.08138e-17	2.86775e-16
FIS1	0.153079	0.0291786	5.24628	1.56592e-07	4.38847e-07	FIS1	-0.141412	0.033053	-4.27835	1.89305e-05	4.08068e-05
FKBP14	0.0658644	0.0266366	2.4727	0.013418	0.0236984	FKBP14	-0.19026	0.0297739	-6.39016	1.7068e-10	5.84189e-10
FKBP1B	0.0717262	0.020724	3.46102	0.00053911	0.00112962	FKBP1B	-0.16471	0.0223558	-7.36767	1.81482e-13	8.79722e-13
FKBP4	0.00103419	0.0506162	0.020432	0.983699	0.986399	FKBP4	-0.263	0.0595352	-4.41754	1.00444e-05	2.20917e-05
FGFBP2	0.927635	0.0520109	17.8354	1.34541e-70	2.62175e-69	FGFBP2	0.529422	0.0589757	8.97695	3.11349e-19	2.47302e-18
FGA	1.8382	0.0804134	22.8594	3.84792e-114	3.03986e-112	FGA	1.75712	0.0938153	18.7296	2.3297e-77	6.80972e-75
FGF21	0.334673	0.0182694	18.3187	1.99402e-74	4.48347e-73	FGF21	-0.0028342	0.0200955	-0.141037	0.887842	0.913147
FGD3	0.0669292	0.033147	2.01917	0.0434835	0.0707303	FGD3	-0.274445	0.0362947	-7.56157	4.21667e-14	2.21679e-13
FGF12	0.107902	0.0578987	1.86363	0.0623891	0.0977819	FGF12	0.0496452	0.0685756	0.723949	0.469109	0.545645
FGF16	0.208037	0.0557057	3.73456	0.000188585	0.000413528	FGF16	-0.0725848	0.0659686	-1.10029	0.271223	0.340662
FGF19	0.21666	0.0294608	7.35418	1.98572e-13	7.64725e-13	FGF19	0.052621	0.032374	1.62541	0.104094	0.143997
FGF2	0.0959755	0.0342089	2.80557	0.00502699	0.00938906	FGF2	-0.187648	0.0368564	-5.09133	3.5932e-07	8.90079e-07
FGF20	-0.146778	0.0601079	-2.44192	0.0146186	0.0256945	FGF20	0.00546828	0.0722744	0.0756599	0.939691	0.95075
FGF9	0.215065	0.0669934	3.21024	0.00132842	0.00265594	FGF9	-0.0285017	0.0771118	-0.369615	0.711675	0.769599
FGF23	0.373327	0.0358443	10.4152	2.40653e-25	1.43264e-24	FGF23	0.630351	0.0521781	12.0808	1.82074e-33	3.0942e-32
FGF3	-0.0143943	0.0884437	-0.162751	0.870717	0.901241	FGF3	0.0493086	0.101721	0.484746	0.627864	0.692023
FGF5	0.267979	0.0663185	4.04078	5.34517e-05	0.000124394	FGF5	0.205247	0.0742903	2.76277	0.00573749	0.00959421
FGF6	-0.0627252	0.0634045	-0.989286	0.322536	0.407069	FGF6	-0.095218	0.0788597	-1.20744	0.227284	0.289604
FGF7	-0.0211231	0.0341353	-0.618805	0.536052	0.616397	FGF7	0.0381352	0.0395503	0.96422	0.334952	0.409137
FKBP5	-0.016051	0.0240306	-0.667938	0.50418	0.585506	FKBP5	-0.17496	0.0272921	-6.41066	1.48705e-10	5.15617e-10
FAM20A	2.05707	0.0833479	24.6805	1.75439e-132	1.97234e-130	FAM20A	0.867054	0.102164	8.48686	2.32231e-17	1.66376e-16
ERN1	0.222947	0.0686875	3.24582	0.00117311	0.0023632	ERN1	-0.0754716	0.0804465	-0.938159	0.348178	0.422117
ERBIN	0.0315604	0.0221601	1.4242	0.154401	0.216036	ERBIN	-0.214748	0.0248795	-8.63151	6.57995e-18	4.86917e-17
ERC2	-0.0129955	0.0355086	-0.365981	0.714383	0.773959	ERC2	-0.118609	0.0413576	-2.86788	0.00413836	0.00700835
ERCC1	0.00114924	0.0849321	0.0135313	0.989204	0.991579	ERCC1	-0.0499392	0.0910196	-0.548665	0.583244	0.654191
EREG	0.037046	0.028734	1.28927	0.197316	0.266157	EREG	-0.208757	0.0320125	-6.52113	7.17469e-11	2.57321e-10
ERI1	0.326493	0.0799966	4.08133	4.49581e-05	0.000105468	ERI1	-0.191481	0.0877379	-2.18242	0.0290943	0.0440636
ERMAP	0.0403331	0.058609	0.688172	0.491353	0.574634	ERMAP	-0.23849	0.067407	-3.53806	0.000404354	0.000756191
ERBB3	2.61743	0.119662	21.8735	5.64342e-105	2.99922e-103	ERBB3	-1.36542	0.129166	-10.571	4.8868e-26	5.80655e-25
ERP29	0.018381	0.0227698	0.807255	0.419529	0.504852	ERP29	-0.187304	0.0253525	-7.38798	1.57226e-13	7.67232e-13
ERP44	0.669234	0.0869976	7.69256	1.50088e-14	6.04535e-14	ERP44	-0.632617	0.0981275	-6.44689	1.17235e-10	4.09413e-10
ERVV.1	-0.00874829	0.0559746	-0.15629	0.875806	0.904906	ERVV.1	0.0841945	0.0707754	1.1896	0.234223	0.297408
ESAM	0.416653	0.0719092	5.79416	6.95603e-09	2.12683e-08	ESAM	0.419952	0.0794955	5.28271	1.2882e-07	3.33812e-07
ESM1	-0.460471	0.0632302	-7.28246	3.38438e-13	1.28475e-12	ESM1	0.568312	0.0717889	7.91643	2.59264e-15	1.56253e-14
ERBB4	-0.23753	0.0901949	-2.63351	0.00845631	0.0153909	ERBB4	0.309728	0.108718	2.84892	0.00439195	0.00742062
EPCAM	-0.00595352	0.0227471	-0.261726	0.793535	0.840399	EPCAM	0.0525019	0.0274202	1.91472	0.0555455	0.0808563
EPHB6	0.634185	0.0758739	8.35841	6.71914e-17	2.99848e-16	EPHB6	0.85929	0.0832175	10.3258	6.38041e-25	6.95893e-24
EPGN	0.0476338	0.0543496	0.876434	0.380805	0.46651	EPGN	0.0677583	0.0648306	1.04516	0.295967	0.368156
EPHA1	0.847397	0.0633039	13.3862	1.03734e-40	9.65647e-40	EPHA1	0.0388886	0.0780581	0.498201	0.618349	0.684375
EPHA10	0.0508921	0.0355602	1.43115	0.1524	0.213858	EPHA10	0.0488117	0.041131	1.18674	0.235348	0.298577
EPHA2	0.867391	0.0753034	11.5186	1.30163e-30	9.2797e-30	EPHA2	1.50681	0.0849062	17.7467	8.12228e-70	1.07916e-67
EPHA4	0.352658	0.0968926	3.63968	0.000273687	0.00059127	EPHA4	0.807801	0.106534	7.58257	3.59348e-14	1.90631e-13
EPHB4	0.219108	0.0951089	2.30376	0.0212449	0.0365288	EPHB4	1.51022	0.104774	14.4141	7.86225e-47	2.64154e-45
ERBB2	1.65369	0.0855725	19.325	1.50791e-82	4.11927e-81	ERBB2	-0.0997735	0.100134	-0.996402	0.319069	0.39203
EPHX2	0.126016	0.0369459	3.41083	0.000648804	0.001345	EPHX2	-0.0102436	0.0429603	-0.238442	0.811541	0.850532
EPN1	-0.0555001	0.0610621	-0.908912	0.363408	0.447637	EPN1	-0.0952504	0.0707851	-1.34563	0.178444	0.234318
EPO	0.124377	0.0285235	4.36053	1.30318e-05	3.19296e-05	EPO	0.229897	0.0354761	6.48033	9.40179e-11	3.31501e-10
EPPK1	0.215305	0.0362638	5.93717	2.94967e-09	9.17222e-09	EPPK1	-0.0100898	0.0405481	-0.248836	0.803491	0.844821
EPS8L2	1.39376	0.0720316	19.3493	9.45744e-83	2.60793e-81	EPS8L2	0.974534	0.0822119	11.8539	2.73864e-32	4.42268e-31
ESPL1	-0.0448827	0.0478306	-0.938367	0.348068	0.432352	ESPL1	0.0106209	0.0577206	0.184005	0.854012	0.887723
ESR1	0.00647495	0.0460351	0.140652	0.888146	0.915069	ESR1	0.00526673	0.0521239	0.101042	0.919518	0.935521
FABP6	0.343801	0.0419247	8.20046	2.52271e-16	1.10388e-15	FABP6	-0.096492	0.04703	-2.05171	0.0402133	0.0598795
F9	2.48332	0.112644	22.0457	1.36744e-106	7.83733e-105	F9	0.623741	0.134734	4.62942	3.69367e-06	8.41511e-06
FABP1	0.395167	0.023505	16.812	4.78694e-63	7.81688e-62	FABP1	0.240185	0.0264443	9.08269	1.17214e-19	9.49076e-19
FABP2	0.15018	0.0290697	5.16621	2.40908e-07	6.68789e-07	FABP2	0.051463	0.0322431	1.59609	0.110486	0.151905
FABP3	0.872704	0.0506506	17.2299	4.81807e-66	8.38287e-65	FABP3	0.772692	0.0527149	14.6579	2.61378e-48	9.43219e-47
FABP4	1.08803	0.0352871	30.8335	1.3326e-204	7.79036e-202	FABP4	0.615779	0.0423521	14.5395	1.29651e-47	4.56591e-46
FABP5	0.172971	0.031593	5.47499	4.42132e-08	1.29106e-07	FABP5	-0.187103	0.0371532	-5.03599	4.80168e-07	1.17845e-06
F3	0.721286	0.0754863	9.55519	1.35383e-21	7.39674e-21	F3	1.02278	0.096376	10.6124	3.14705e-26	3.78553e-25
FABP9	0.00724197	0.040526	0.178699	0.858176	0.891417	FABP9	0.0796789	0.0453382	1.75743	0.0788616	0.112062
FADD	0.0316344	0.0296358	1.06744	0.285785	0.367187	FADD	-0.195745	0.0333132	-5.8759	4.28341e-09	1.26341e-08
FAM13A	0.0676536	0.0390109	1.73422	0.0828941	0.125479	FAM13A	-0.290583	0.0429193	-6.77044	1.33239e-11	5.17894e-11
FAM171A2	0.00389428	0.0164958	0.236077	0.813375	0.856138	FAM171A2	0.031253	0.0190915	1.63701	0.101649	0.141016
FAM171B	0.217738	0.0972	2.24011	0.0250952	0.042672	FAM171B	0.387989	0.110981	3.496	0.00047368	0.000877976
F7	2.10249	0.0719748	29.2115	3.42119e-184	1.66669e-181	F7	0.179668	0.0848728	2.11691	0.0342822	0.0515202
ESYT2	0.0365366	0.0321004	1.1382	0.255051	0.333117	ESYT2	-0.181169	0.0354194	-5.11496	3.17745e-07	7.91114e-07
F10	1.70853	0.102891	16.6052	1.66986e-61	2.61017e-60	F10	-0.555522	0.106175	-5.23216	1.69828e-07	4.35065e-07
EVI2B	0.0836829	0.0685588	1.2206	0.222252	0.295292	EVI2B	0.0901442	0.0789585	1.14167	0.253612	0.320497
EVI5	0.0904444	0.0299096	3.02393	0.00249843	0.00487511	EVI5	-0.193021	0.0333189	-5.79315	7.05256e-09	2.033e-08
EVPL	0.0972112	0.0798443	1.21751	0.223425	0.296447	EVPL	0.0945431	0.0905567	1.04402	0.296493	0.36863
EXOSC10	-0.00964935	0.0442882	-0.217877	0.827528	0.867287	EXOSC10	0.0851964	0.0525158	1.6223	0.104761	0.144715
EXTL1	0.123605	0.0560148	2.20666	0.0273498	0.0462636	EXTL1	0.122279	0.0652535	1.87391	0.0609635	0.088216
EZR	1.61869	0.0895547	18.0749	1.59838e-72	3.46078e-71	EZR	0.906483	0.0987124	9.18307	4.65219e-20	3.87417e-19
F2R	0.067789	0.03947	1.71748	0.0859052	0.129589	F2R	-0.19888	0.0441543	-4.5042	6.7062e-06	1.4975e-05
F11	1.41036	0.0851961	16.5542	3.9028e-61	6.00414e-60	F11	-0.312517	0.0955338	-3.27127	0.00107314	0.0019256
F11R	0.142785	0.0398554	3.58257	0.000340941	0.000731695	F11R	-0.202917	0.0450346	-4.50581	6.65569e-06	1.48735e-05
F12	0.579012	0.062115	9.32162	1.2629e-20	6.56844e-20	F12	-0.430909	0.0715969	-6.01855	1.8013e-09	5.5365e-09
F13B	1.87758	0.100476	18.6869	2.95736e-77	7.08553e-76	F13B	0.63068	0.116617	5.40813	6.46777e-08	1.71866e-07
F2	2.58596	0.17753	14.5664	8.13136e-48	9.14152e-47	F2	-0.577352	0.197942	-2.91677	0.00354203	0.00604399
FAM172A	0.0853672	0.0435295	1.96113	0.0498779	0.0802253	FAM172A	-0.406239	0.0492064	-8.25582	1.63876e-16	1.09865e-15
FKBP7	-0.0245482	0.0486565	-0.504521	0.613901	0.688577	FKBP7	-0.191315	0.0549423	-3.4821	0.000498771	0.000920978
GFRA1	1.41981	0.0738379	19.2288	9.36402e-82	2.48828e-80	GFRA1	1.03673	0.0907539	11.4235	4.09142e-30	5.94986e-29
GDF2	0.724124	0.0620555	11.669	2.25604e-31	1.63633e-30	GDF2	0.161389	0.0733061	2.20158	0.0277082	0.0420733
GDNF	0.574688	0.0600775	9.56577	1.22586e-21	6.7101e-21	GDNF	0.511173	0.0677038	7.55014	4.57081e-14	2.39007e-13
GET3	0.170397	0.0463137	3.67919	0.000234595	0.00051021	GET3	-0.151403	0.0562239	-2.69286	0.00709221	0.011772
GFAP	0.289558	0.0462865	6.25579	4.02733e-10	1.3022e-09	GFAP	0.137137	0.0541372	2.53313	0.0113139	0.018271
GFER	0.314794	0.0353859	8.89603	6.22069e-19	3.06629e-18	GFER	-0.0174663	0.0398098	-0.438743	0.660853	0.722391
GFOD2	-0.0455383	0.0183652	-2.47959	0.0131606	0.0233	GFOD2	1.999e-05	0.0208674	0.000957953	0.999236	0.999619
GCNT1	0.491564	0.0641284	7.66531	1.85554e-14	7.4196e-14	GCNT1	0.338364	0.0730415	4.63249	3.63969e-06	8.2986e-06
GFRA2	0.563459	0.107601	5.23655	1.65063e-07	4.61702e-07	GFRA2	0.366961	0.126093	2.91023	0.00361626	0.00616346
GFRA3	0.302699	0.0786371	3.84932	0.000118775	0.000266241	GFRA3	0.546199	0.0938205	5.82175	5.92868e-09	1.72605e-08
GFRAL	0.27328	0.0417022	6.55314	5.77796e-11	1.99398e-10	GFRAL	0.0701525	0.0479128	1.46417	0.14317	0.192142
GGA1	-0.0256423	0.0326193	-0.786106	0.431814	0.517716	GGA1	-0.0698301	0.0382024	-1.8279	0.0675826	0.097121
GGACT	0.0352007	0.0370416	0.950302	0.34197	0.426078	GGACT	-0.244463	0.0415509	-5.88345	4.10489e-09	1.2132e-08
GDF15	0.541942	0.0499243	10.8553	2.19279e-27	1.39946e-26	GDF15	0.890757	0.0506282	17.5941	1.07824e-68	1.31321e-66
GASK1A	0.395685	0.0618774	6.39466	1.64623e-10	5.51196e-10	GASK1A	-0.445479	0.0696359	-6.39726	1.63112e-10	5.60254e-10
GBP4	-0.00172348	0.0471043	-0.0365886	0.970813	0.977839	GBP4	-0.0490201	0.0533819	-0.91829	0.35848	0.432483
GAST	0.0343417	0.0209305	1.64075	0.100865	0.149964	GAST	0.14678	0.0242766	6.04612	1.5195e-09	4.69502e-09
GATA3	0.298642	0.103335	2.89002	0.00385647	0.00731502	GATA3	0.103895	0.115007	0.903387	0.366336	0.440977
GATD3	0.0786294	0.0344866	2.28	0.0226187	0.0387541	GATD3	-0.139534	0.0394134	-3.54026	0.000400994	0.000750388
GBA	0.191168	0.0496985	3.84655	0.000120179	0.000269184	GBA	0.160813	0.0555907	2.89281	0.00382389	0.00650595
GBP1	0.565531	0.039574	14.2905	4.2708e-46	4.49048e-45	GBP1	0.319366	0.0455276	7.01478	2.40351e-12	1.01231e-11
GBP2	0.120448	0.0386686	3.11488	0.0018425	0.00363894	GBP2	-0.00612912	0.0433829	-0.14128	0.887651	0.913147
GCLM	-0.0694567	0.0578562	-1.20051	0.229958	0.303598	GCLM	-0.180733	0.0677479	-2.66773	0.00764521	0.0126111
GBP6	-0.0464814	0.0594668	-0.781636	0.434438	0.520223	GBP6	-0.00754816	0.0710256	-0.106274	0.915367	0.933246
GC	0.456796	0.101734	4.49008	7.15974e-06	1.7811e-05	GC	-0.218483	0.115906	-1.885	0.05945	0.0861538
GCC1	0.129624	0.0244648	5.29838	1.18091e-07	3.35778e-07	GCC1	-0.179089	0.0271753	-6.59015	4.54297e-11	1.66405e-10
GCG	0.207607	0.0184954	11.2248	3.69284e-29	2.53384e-28	GCG	-0.0284732	0.0208205	-1.36756	0.171469	0.225971
GCHFR	0.508344	0.0522195	9.73477	2.41878e-22	1.34413e-21	GCHFR	0.358387	0.0600005	5.97307	2.38435e-09	7.20178e-09
GGCT	-0.131167	0.0541702	-2.42139	0.0154703	0.0271102	GGCT	-0.48237	0.0612615	-7.87394	3.67438e-15	2.15667e-14
GGH	0.885094	0.0615055	14.3905	9.60808e-47	1.03252e-45	GGH	0.374006	0.0722953	5.17331	2.32611e-07	5.88678e-07
GLO1	-0.170335	0.0381322	-4.46696	7.97261e-06	1.97826e-05	GLO1	-0.114194	0.0448389	-2.54677	0.0108813	0.0176211
GJA8	-0.0255703	0.0438764	-0.58278	0.560048	0.639211	GJA8	-0.00690351	0.0504902	-0.13673	0.891246	0.915038
GKN1	0.312133	0.0845339	3.6924	0.000222691	0.000485042	GKN1	0.230603	0.0953293	2.41901	0.0155736	0.0245532
GLA	0.861976	0.0718514	11.9966	4.85046e-33	3.75076e-32	GLA	-0.173673	0.0759237	-2.28747	0.022183	0.0342892
GLB1	0.362859	0.0559993	6.4797	9.3795e-11	3.19165e-10	GLB1	-0.247736	0.0588204	-4.21174	2.54715e-05	5.44647e-05
GLI2	-0.149532	0.0806496	-1.8541	0.0637407	0.09966	GLI2	0.0560004	0.0906704	0.617626	0.536831	0.611519
GLIPR1	0.296168	1.11272	0.266166	0.790894	0.838565	GLIPR1	2.46144	1.42977	1.72156	0.09077	0.127313
GIPR	0.0400121	0.0573403	0.697801	0.48531	0.569246	GIPR	0.0355471	0.06905	0.514803	0.606699	0.674802
GLOD4	-0.0413043	0.0615644	-0.670911	0.502284	0.58439	GLOD4	-0.439713	0.0737575	-5.96161	2.5467e-09	7.65843e-09
GLP1R	-0.127571	0.0710917	-1.79445	0.0727564	0.111519	GLP1R	-0.118358	0.0849571	-1.39315	0.163597	0.216182
GLRX	0.00827973	0.0392958	0.210703	0.833121	0.871587	GLRX	0.0137741	0.0446347	0.308596	0.757632	0.809711
GLRX5	0.014107	0.0303878	0.464233	0.642486	0.714063	GLRX5	-0.19873	0.0338445	-5.87186	4.40387e-09	1.29763e-08
GLT8D2	0.0942439	0.0473329	1.99109	0.0464836	0.0750257	GLT8D2	-0.00391774	0.0581861	-0.0673311	0.946319	0.955802
GIT1	0.0695171	0.0275583	2.52255	0.0116588	0.020856	GIT1	-0.18385	0.0309567	-5.93896	2.93454e-09	8.76216e-09
GGT1	0.694858	0.0458787	15.1456	1.44688e-51	1.76955e-50	GGT1	0.119512	0.0484293	2.46777	0.0136056	0.0216372
GID8	-0.146101	0.0785728	-1.85944	0.0629803	0.0986556	GID8	0.140349	0.0910159	1.54203	0.123088	0.16781
GGT5	0.475785	0.0982266	4.84375	1.28256e-06	3.35624e-06	GGT5	0.454276	0.111011	4.09218	4.293e-05	8.8996e-05
GH1	-0.182057	0.0126393	-14.404	7.85443e-47	8.53476e-46	GH1	0.0470366	0.0138846	3.38767	0.000706476	0.00129064
GH2	-0.0169279	0.0137301	-1.2329	0.217625	0.2902	GH2	-0.0202385	0.0162763	-1.24344	0.213724	0.2746
GHR	1.65885	0.0848083	19.56	2.21768e-84	6.48227e-83	GHR	-0.401926	0.0961247	-4.1813	2.9156e-05	6.18902e-05
GHRHR	0.0491198	0.0408517	1.20239	0.229224	0.302903	GHRHR	0.0492275	0.0490656	1.0033	0.31573	0.388908
GHRL	0.285	0.0274983	10.3643	4.09978e-25	2.41606e-24	GHRL	-0.0380071	0.0303125	-1.25384	0.209917	0.27066
GIPC3	0.00508615	0.0272214	0.186844	0.851785	0.886038	GIPC3	-0.226299	0.0302485	-7.48133	7.77247e-14	3.93743e-13
GIGYF2	0.180151	0.033919	5.31121	1.10078e-07	3.13911e-07	GIGYF2	-0.0921351	0.0380649	-2.42048	0.0155121	0.0244695
GIMAP7	0.8094	0.0824377	9.81832	1.06102e-22	5.94128e-22	GIMAP7	0.81857	0.0923029	8.8683	8.28429e-19	6.44016e-18
GIMAP8	0.321879	0.052416	6.14086	8.37025e-10	2.68565e-09	GIMAP8	0.101297	0.0624045	1.62322	0.104563	0.14451
GIP	0.0221469	0.0485396	0.456264	0.648205	0.718235	GIP	0.153788	0.0581452	2.6449	0.00818035	0.0134483
GIPC2	0.765034	0.0869755	8.79598	1.53263e-18	7.40475e-18	GIPC2	1.02303	0.0982741	10.41	2.73116e-25	3.09426e-24
GLYR1	0.0734286	0.0428714	1.71276	0.0867716	0.130739	GLYR1	0.0438338	0.0504342	0.869127	0.384792	0.459831
GAS6	0.466079	0.088518	5.26536	1.4118e-07	3.97563e-07	GAS6	1.73884	0.100571	17.2896	2.04239e-66	1.86559e-64
FRMD7	0.217536	0.0819645	2.65403	0.00796033	0.0145334	FRMD7	-0.177657	0.0917211	-1.93693	0.052774	0.0771292
FOS	0.0708802	0.0769604	0.920996	0.357064	0.441341	FOS	0.272803	0.083306	3.27471	0.00106024	0.00190361
FOSB	0.106249	0.0582304	1.82463	0.068071	0.105555	FOSB	0.0184194	0.0688216	0.267639	0.78898	0.833161
FOXJ3	0.190043	0.0600105	3.16684	0.00154348	0.00306287	FOXJ3	-0.258898	0.065291	-3.96529	7.36611e-05	0.000148491
FOXO1	0.0516585	0.027074	1.90805	0.056397	0.089689	FOXO1	-0.203884	0.0295023	-6.91079	4.98913e-12	2.01426e-11
FOXO3	0.0375152	0.0240138	1.56224	0.118246	0.171859	FOXO3	-0.0891544	0.0269973	-3.30234	0.000960831	0.00173365
FRMD4B	-0.0356941	0.0379864	-0.939654	0.347407	0.431931	FRMD4B	-0.312929	0.04267	-7.33369	2.35938e-13	1.12687e-12
FOLR2	0.0386526	0.0752696	0.513522	0.607591	0.68281	FOLR2	0.688186	0.0857627	8.0243	1.08583e-15	6.75295e-15
FRZB	0.533762	0.0823935	6.47821	9.47321e-11	3.21979e-10	FRZB	-0.332633	0.0989353	-3.36212	0.000775163	0.00140996
FSHB	0.346239	0.0288722	11.9921	5.12551e-33	3.93225e-32	FSHB	0.112636	0.0760547	1.48099	0.138632	0.186566
FST	0.818167	0.0417415	19.6008	7.58597e-85	2.26263e-83	FST	0.593125	0.0514719	11.5233	1.30429e-30	1.96517e-29
FSTL1	-0.20517	0.120122	-1.70802	0.0876482	0.131867	FSTL1	1.47499	0.130171	11.3312	1.22729e-29	1.73303e-28
FSTL3	1.21875	0.0662482	18.3967	4.89688e-75	1.10958e-73	FSTL3	1.50313	0.0749118	20.0654	1.53992e-88	7.50196e-86
FOLR3	0.0191099	0.0121786	1.56913	0.116631	0.169946	FOLR3	0.0267539	0.013219	2.02389	0.0429972	0.0637326
FKBPL	0.208427	0.044707	4.66207	3.15101e-06	8.02299e-06	FKBPL	-0.325358	0.0499619	-6.51212	7.64956e-11	2.72679e-10
FMNL1	0.256528	0.0365855	7.01174	2.42111e-12	8.79117e-12	FMNL1	0.127276	0.0395883	3.215	0.0013069	0.00232505
FLI1	0.135631	0.0214547	6.32172	2.63595e-10	8.65717e-10	FLI1	-0.188043	0.0230157	-8.17019	3.29672e-16	2.13665e-15
FLRT2	0.290413	0.0817235	3.5536	0.000380766	0.000812393	FLRT2	0.892046	0.0910692	9.79525	1.35398e-22	1.27668e-21
FLT1	0.869708	0.09956	8.73551	2.59054e-18	1.23526e-17	FLT1	1.27804	0.120167	10.6355	2.46416e-26	2.98869e-25
FLT3	-0.542502	0.0766391	-7.07866	1.49891e-12	5.52498e-12	FLT3	-0.365338	0.0849487	-4.30068	1.71236e-05	3.70483e-05
FLT3LG	0.910667	0.0651915	13.9691	3.64688e-44	3.6758e-43	FLT3LG	0.594689	0.0693163	8.57935	1.03342e-17	7.55173e-17
FLT4	0.47781	0.0651091	7.33862	2.23019e-13	8.55492e-13	FLT4	-0.162653	0.0731553	-2.2234	0.026202	0.0400148
FOLR1	0.240581	0.080365	2.99361	0.00275999	0.00534976	FOLR1	0.785299	0.0871616	9.00969	2.2795e-19	1.82547e-18
FMR1	-0.130343	0.0667715	-1.95207	0.0509423	0.0817706	FMR1	-0.0831721	0.0741672	-1.12141	0.262128	0.329974
FN1	1.92125	0.0963478	19.9408	1.30777e-87	4.20066e-86	FN1	0.0921076	0.107252	0.858799	0.390465	0.466039
FNDC1	0.651609	0.0554639	11.7484	9.19138e-32	6.81889e-31	FNDC1	0.399133	0.0618774	6.45039	1.15039e-10	4.02421e-10
FNTA	0.326523	0.0730622	4.46911	7.89832e-06	1.9615e-05	FNTA	-0.127586	0.0831423	-1.53455	0.124917	0.169981
FOLH1	0.0543248	0.0247214	2.19748	0.0279983	0.0473059	FOLH1	0.0697646	0.0281501	2.4783	0.0132122	0.021046
FTCD	0.757866	0.0299038	25.3434	1.82717e-139	2.54324e-137	FTCD	0.217905	0.0328835	6.62657	3.55521e-11	1.31376e-10
FUCA1	0.102888	0.0277439	3.70849	0.00020899	0.000456219	FUCA1	0.0451325	0.0307984	1.46542	0.142825	0.191856
GALNT3	0.0771598	0.0553156	1.3949	0.163059	0.226424	GALNT3	-0.0270258	0.0609713	-0.443254	0.657588	0.71936
GADD45B	0.0434458	0.0531205	0.817874	0.413439	0.498549	GADD45B	-0.0876003	0.0647936	-1.35199	0.1764	0.231842
GADD45GIP1	0.0755139	0.0510354	1.47964	0.138986	0.197308	GADD45GIP1	-0.248985	0.0570997	-4.36054	1.30645e-05	2.84134e-05
GAGE2A	-0.0408394	0.0435671	-0.937392	0.348569	0.43264	GAGE2A	0.029674	0.0483749	0.613417	0.53961	0.613975
GAL	0.0728368	0.0347568	2.09561	0.0361274	0.059695	GAL	0.108459	0.0379616	2.85708	0.0042807	0.00724521
GALNT10	1.31323	0.0788115	16.6629	5.69885e-62	9.10259e-61	GALNT10	0.222287	0.0906557	2.452	0.0142165	0.0224864
GALNT2	0.137336	0.090392	1.51934	0.128691	0.184739	GALNT2	-0.756454	0.098085	-7.71223	1.30326e-14	7.17406e-14
GAD1	-0.102046	0.10506	-0.971317	0.331403	0.415926	GAD1	-0.0725088	0.117685	-0.616126	0.537821	0.612408
GALNT5	0.309434	0.0954767	3.24094	0.00119336	0.00239939	GALNT5	0.107894	0.104492	1.03256	0.301829	0.373833
GALNT7	0.166728	0.110187	1.51314	0.130259	0.186732	GALNT7	-0.499621	0.12347	-4.04649	5.22192e-05	0.000107114
GAMT	-0.0920646	0.0710154	-1.2964	0.194852	0.263927	GAMT	-0.174974	0.0904024	-1.9355	0.0529487	0.0773072
GAPDH	0.280645	0.0785583	3.57244	0.00035455	0.00075923	GAPDH	-0.392542	0.100795	-3.89445	9.88741e-05	0.000196873
GART	0.273763	0.100754	2.71716	0.00659032	0.0121536	GART	-0.206527	0.111352	-1.85472	0.0636562	0.0917943
GAD2	0.0038432	0.0581857	0.0660507	0.947338	0.960367	GAD2	-0.0494129	0.0688638	-0.717545	0.47305	0.548918
FUOM	0.866065	0.0407848	21.235	6.1155e-99	2.62877e-97	FUOM	0.235102	0.0456998	5.1445	2.71744e-07	6.81809e-07
FXYD5	0.000244468	0.035529	0.00688082	0.99451	0.995191	FXYD5	-0.280255	0.0397636	-7.04802	1.88507e-12	8.03214e-12
FURIN	1.53448	0.057617	26.6323	6.38356e-154	1.1662e-151	FURIN	0.505539	0.0700294	7.21895	5.45749e-13	2.49644e-12
FUS	0.288519	0.0581216	4.96406	6.95479e-07	1.85313e-06	FUS	-0.0181319	0.0635066	-0.285512	0.775255	0.821636
FUT1	-0.0729985	0.0417665	-1.74778	0.0805188	0.12201	FUT1	0.119093	0.0496851	2.39696	0.0165444	0.0260135
FUT3_FUT5	0.571181	0.0479116	11.9216	1.14087e-32	8.61692e-32	FUT3_FUT5	0.876421	0.0512159	17.1123	4.12082e-65	3.54269e-63
FUT8	0.0741251	0.0389625	1.90247	0.0571224	0.0906453	FUT8	-0.116356	0.0445904	-2.60943	0.00907728	0.0148394
FXN	-0.0436541	0.0305329	-1.42974	0.152805	0.214221	FXN	-0.22568	0.0346678	-6.50979	7.73231e-11	2.75293e-10
GABRA4	-0.0283662	0.0422892	-0.670766	0.502378	0.58439	GABRA4	0.0130326	0.0479461	0.271818	0.785766	0.830967
FYB1	0.1377	0.0247676	5.55966	2.73334e-08	8.11123e-08	FYB1	-0.156746	0.0275372	-5.69218	1.27481e-08	3.58641e-08
FZD10	0.0423901	0.0455054	0.931539	0.351587	0.435461	FZD10	0.0493181	0.0529627	0.931186	0.351773	0.425593
FZD8	0.0385698	0.0624623	0.617489	0.53692	0.616909	FZD8	0.233647	0.0731695	3.19323	0.00140995	0.0025023
GABARAP	0.217457	0.0529755	4.10485	4.06207e-05	9.57536e-05	GABARAP	0.199843	0.0633246	3.15584	0.00160356	0.00282873
GABARAPL1	-0.0718507	0.0408201	-1.76018	0.078393	0.119221	GABARAPL1	0.0174438	0.0453299	0.384819	0.700377	0.759067
GAS2	0.292001	0.0507964	5.74846	9.14128e-09	2.78037e-08	GAS2	0.133618	0.0570159	2.34352	0.0191161	0.0297849
CD7	0.169607	0.0637455	2.66068	0.00780472	0.0142761	CD7	0.410169	0.0703843	5.82756	5.74491e-09	1.67421e-08
TIA1	0.0578382	0.019508	2.96485	0.00303159	0.00585293	TIA1	-0.153109	0.0212619	-7.20109	6.22789e-13	2.82673e-12
TIMM8A	-0.117299	0.0307975	-3.80874	0.000140102	0.00031142	TIMM8A	-0.247694	0.0340169	-7.2815	3.46802e-13	1.62975e-12
TIMM10	0.0835261	0.0657783	1.26981	0.204167	0.27476	TIMM10	-0.382261	0.0733539	-5.21118	1.9016e-07	4.83337e-07
TIMD4	0.128183	0.0499402	2.56672	0.0102728	0.0185126	TIMD4	0.578767	0.0595205	9.72382	2.72265e-22	2.55074e-21
TIGIT	0.173452	0.07361	2.35637	0.0184646	0.031993	TIGIT	0.215731	0.0852898	2.52939	0.0114367	0.0184387
TIGAR	0.146202	0.0487356	2.9999	0.0027037	0.00525111	TIGAR	0.0930095	0.0552817	1.68246	0.0924976	0.12955
TIE1	0.218145	0.054004	4.03943	5.37544e-05	0.000124999	TIE1	0.270796	0.061335	4.41503	1.01605e-05	2.23301e-05
TIMP2	0.385463	0.104404	3.69203	0.000223068	0.000485501	TIMP2	0.469882	0.114554	4.10183	4.12095e-05	8.57334e-05
THY1	0.844913	0.0781689	10.8088	3.63486e-27	2.28981e-26	THY1	0.90617	0.0875602	10.3491	4.99685e-25	5.56768e-24
THTPA	-0.0154885	0.0299858	-0.516528	0.605492	0.680808	THTPA	-0.271671	0.0339765	-7.99585	1.38208e-15	8.54083e-15
THSD1	-0.12257	0.0811856	-1.50975	0.131124	0.18788	THSD1	0.194965	0.0907748	2.14779	0.0317471	0.0478827
THRAP3	-0.00674008	0.0226442	-0.297651	0.765973	0.819224	THRAP3	-0.00508073	0.0288587	-0.176055	0.860253	0.89199
THPO	0.499182	0.0602996	8.27837	1.31799e-16	5.81945e-16	THPO	-0.111752	0.0674536	-1.65672	0.0975946	0.135907
TIMP1	0.845166	0.079673	10.6079	3.15725e-26	1.93473e-25	TIMP1	1.03535	0.0882431	11.733	1.14396e-31	1.82721e-30
TMED4	0.0354202	0.0477791	0.741333	0.458501	0.544796	TMED4	0.0392449	0.0543018	0.722718	0.469865	0.546307
TLR1	0.174328	0.102221	1.70541	0.088134	0.132518	TLR1	0.361632	0.113598	3.18344	0.00145847	0.00258213
TMED10	0.0767823	0.0525257	1.46181	0.143811	0.203465	TMED10	0.125602	0.067813	1.85219	0.0640196	0.0922729
TMED1	-0.0192075	0.0493064	-0.389553	0.696872	0.758925	TMED1	0.0961783	0.0560004	1.71746	0.0859166	0.121145
TMCO5A	0.0804722	0.0505987	1.5904	0.111761	0.163666	TMCO5A	-0.22866	0.0571279	-4.0026	6.29657e-05	0.000128078
TLR4	0.2483	0.0960005	2.58645	0.00970434	0.0175314	TLR4	0.060664	0.107365	0.565025	0.572066	0.644373
TLR3	0.308617	0.036388	8.48127	2.35965e-17	1.07602e-16	TLR3	0.0514776	0.0411211	1.25186	0.21064	0.271233
TLR2	0.152507	0.115999	1.31472	0.188619	0.256792	TLR2	0.307275	0.129673	2.36961	0.01782	0.0279142
TIMP3	0.117295	0.0168564	6.95848	3.53257e-12	1.27007e-11	TIMP3	-0.0214563	0.0196261	-1.09325	0.274298	0.34396
TK1	0.216266	0.059905	3.61015	0.000306791	0.000660832	TK1	0.14421	0.064882	2.22265	0.0262547	0.0400534
TJP3	-0.0701589	0.062955	-1.11443	0.265109	0.344559	TJP3	-0.0423884	0.0743486	-0.570131	0.568598	0.641455
TJAP1	0.108574	0.0271582	3.99782	6.41289e-05	0.000148064	TJAP1	-0.20713	0.0300096	-6.90213	5.30144e-12	2.13739e-11
TINAGL1	1.25046	0.097461	12.8304	1.49769e-37	1.25797e-36	TINAGL1	1.57431	0.113742	13.841	2.4663e-43	6.99903e-42
TIMP4	0.127606	0.055344	2.30569	0.0211368	0.0363643	TIMP4	0.897253	0.0631903	14.1992	1.67745e-45	5.27223e-44
THOP1	0.956885	0.0725108	13.1964	1.28842e-39	1.17244e-38	THOP1	0.234258	0.0792675	2.95528	0.00312812	0.00537221
THBS4	0.614594	0.0478531	12.8434	1.26665e-37	1.06698e-36	THBS4	0.716172	0.053243	13.451	4.89737e-41	1.24478e-39
TEX101	0.0865485	0.0688643	1.2568	0.208842	0.280149	TEX101	-0.0481634	0.0505168	-0.953413	0.340397	0.413872
TFF3	0.0480133	0.0429371	1.11822	0.263483	0.343056	TFF3	0.850895	0.0735562	11.5679	7.79354e-31	1.18034e-29
TFF2	0.205783	0.0382538	5.37941	7.54656e-08	2.1754e-07	TFF2	0.493083	0.0421192	11.7068	1.54854e-31	2.42052e-30
TFF1	0.112062	0.0287857	3.89298	9.93043e-05	0.000224664	TFF1	0.292336	0.031365	9.32047	1.29641e-20	1.10802e-19
TFAP2A	-0.0833446	0.0453496	-1.83783	0.0661036	0.102751	TFAP2A	-0.015675	0.0518999	-0.302025	0.762638	0.813573
TF	-0.0613569	0.119811	-0.512116	0.608576	0.683129	TF	-1.00616	0.137379	-7.32401	2.53056e-13	1.20469e-12
TEX33	-0.0345545	0.065344	-0.528809	0.596944	0.673356	TEX33	0.0196235	0.080686	0.243208	0.807848	0.847534
TFPI2	0.895008	0.0572174	15.6422	7.24307e-55	9.53671e-54	TFPI2	0.60766	0.0641314	9.47523	3.0002e-21	2.64942e-20
TET2	-0.0185819	0.0269884	-0.688513	0.491138	0.574634	TET2	-0.016428	0.0299329	-0.548827	0.583133	0.654191
TERF1	-0.0767262	0.0906347	-0.846544	0.39726	0.482022	TERF1	9.62957e-05	0.106296	0.000905923	0.999277	0.999619
TEK	0.429415	0.105275	4.07899	4.53844e-05	0.000106382	TEK	0.35165	0.116634	3.01498	0.00257373	0.0044594
TEF	0.0714097	0.0627343	1.13829	0.255015	0.333117	TEF	-0.006749	0.072531	-0.0930498	0.925865	0.940342
TDRKH	0.0545169	0.0270853	2.01279	0.044149	0.0716931	TDRKH	-0.126845	0.0302571	-4.19225	2.77613e-05	5.91015e-05
TFPI	2.08923	0.0658503	31.7269	3.48625e-216	2.54757e-213	TFPI	0.666404	0.0853221	7.81045	6.02607e-15	3.42689e-14
THBS2	0.0285546	0.0652262	0.437778	0.661551	0.729153	THBS2	1.01293	0.0671225	15.0908	3.96522e-51	1.7299e-49
TGFBR1	0.196872	0.122494	1.6072	0.108028	0.159156	TGFBR1	0.389321	0.141407	2.7532	0.00590891	0.00986957
THBD	1.41825	0.0807874	17.5554	1.5329e-68	2.87222e-67	THBD	1.29242	0.0922313	14.0128	2.28403e-44	6.88271e-43
THAP12	0.0323072	0.0298188	1.08345	0.278621	0.359246	THAP12	0.0151689	0.0355077	0.427199	0.669241	0.729106
TGOLN2	0.59067	0.103173	5.72507	1.04889e-08	3.17052e-08	TGOLN2	1.20222	0.115408	10.4171	2.53421e-25	2.89355e-24
TGM2	-0.0531086	0.0298198	-1.78098	0.0749283	0.114608	TGM2	0.0356813	0.034293	1.04048	0.29813	0.370036
TGFBR3	0.527015	0.0676676	7.78828	7.07831e-15	2.89774e-14	TGFBR3	1.0345	0.085496	12.1	1.44095e-33	2.46309e-32
TGFBR2	1.15337	0.068272	16.8938	1.2175e-63	2.02202e-62	TGFBR2	1.34078	0.0767128	17.478	8.12076e-68	8.79148e-66
TFRC	0.0850512	0.0547351	1.55387	0.12023	0.174149	TFRC	0.310773	0.0663183	4.68609	2.806e-06	6.47351e-06
TGFBI	1.2432	0.084445	14.7221	7.8349e-49	9.0163e-48	TGFBI	0.336945	0.0962177	3.5019	0.000463126	0.000860049
TGFB2	0.0938585	0.0496253	1.89134	0.0585933	0.0925274	TGFB2	0.103537	0.0576486	1.79601	0.0725135	0.103545
TGFB1	0.311716	0.058386	5.33889	9.4403e-08	2.71327e-07	TGFB1	0.166452	0.0635504	2.61922	0.00882079	0.0144524
TGFA	0.333472	0.0473573	7.04161	1.95443e-12	7.14992e-12	TGFA	0.715957	0.0557457	12.8433	1.39809e-37	2.87595e-36
TG	-0.0447396	0.0227937	-1.9628	0.0496833	0.0799694	TG	0.0376685	0.0291681	1.29143	0.196576	0.254921
TDP1	0.146005	0.0378485	3.8576	0.000114869	0.000258478	TDP1	0.0579256	0.0406841	1.42379	0.154528	0.205686
TMED8	0.0396721	0.0258836	1.53271	0.125363	0.180777	TMED8	-0.223496	0.0287761	-7.76672	8.58271e-15	4.80599e-14
TNFSF13B	0.602439	0.0819164	7.35431	1.98342e-13	7.64725e-13	TNFSF13B	0.570355	0.0901857	6.32423	2.6072e-10	8.74952e-10
TNPO1	0.0161269	0.075615	0.213276	0.831114	0.869798	TNPO1	-0.051311	0.0845736	-0.606702	0.544058	0.618065
TNNI3	0.0535332	0.0276566	1.93564	0.0529248	0.0846276	TNNI3	0.0443405	0.031282	1.41745	0.156371	0.207854
TNN	0.229316	0.0598397	3.83217	0.000127411	0.000284509	TNN	0.25889	0.0690366	3.75004	0.00017748	0.000344929
TNIP1	0.131248	0.0293216	4.47615	7.64257e-06	1.8996e-05	TNIP1	-0.157899	0.0329745	-4.78852	1.69647e-06	3.98616e-06
TNFSF8	0.245256	0.0732986	3.34598	0.000821449	0.00168853	TNFSF8	0.549819	0.0826794	6.65002	3.0332e-11	1.128e-10
TNFSF14	-0.0731091	0.0391424	-1.86777	0.0618071	0.0969738	TNFSF14	-0.109375	0.0433077	-2.52553	0.0115614	0.0186193
TNXB	0.259284	0.0887577	2.92125	0.00348967	0.00667559	TNXB	0.495196	0.0962065	5.14722	2.67291e-07	6.71213e-07
TNFSF13	0.539073	0.0827377	6.51545	7.39822e-11	2.52924e-10	TNFSF13	0.625743	0.091045	6.87289	6.50666e-12	2.60178e-11
TNFSF12	0.556509	0.0763994	7.2842	3.33997e-13	1.26954e-12	TNFSF12	-0.398059	0.0901783	-4.41414	1.02025e-05	2.24057e-05
TNFSF11	0.433467	0.0369233	11.7397	9.85518e-32	7.29284e-31	TNFSF11	-0.0644238	0.0406324	-1.58553	0.112865	0.154795
TNFSF10	1.81035	0.0833382	21.7229	1.37185e-103	6.68319e-102	TNFSF10	0.206846	0.103687	1.9949	0.0460689	0.0678385
TNFRSF9	0.572896	0.0547761	10.4589	1.5261e-25	9.19751e-25	TNFRSF9	0.594056	0.0628835	9.44694	3.93024e-21	3.43955e-20
TNR	0.372325	0.0523548	7.11157	1.18143e-12	4.3824e-12	TNR	0.221881	0.0600736	3.69348	0.000221896	0.000426712
TPM3	-0.0587946	0.0638614	-0.920659	0.35724	0.441341	TPM3	0.253062	0.0671119	3.77075	0.000163416	0.000318444
TP53BP1	0.0395914	0.0303222	1.30569	0.191674	0.260224	TP53BP1	0.105955	0.0352239	3.00805	0.00263388	0.00455822
TPK1	0.860999	0.0951536	9.04852	1.58039e-19	7.97639e-19	TPK1	0.500338	0.107214	4.66672	3.08735e-06	7.09655e-06
TPD52L2	0.142072	0.0249263	5.69969	1.21774e-08	3.66198e-08	TPD52L2	-0.198749	0.0279403	-7.11334	1.18588e-12	5.18913e-12
TPBGL	-0.0328553	0.0645168	-0.509251	0.610582	0.685117	TPBGL	-0.0398318	0.0742503	-0.536453	0.591654	0.661593
TP73	-0.0129648	0.0788432	-0.164438	0.869388	0.900504	TP73	0.0612861	0.0896262	0.683797	0.494114	0.569068
TP53INP1	-0.0849247	0.0698194	-1.21635	0.223865	0.296761	TP53INP1	-0.0068295	0.0866369	-0.0788289	0.93717	0.948856
TP53I3	0.0987122	0.0504751	1.95566	0.0505199	0.0811817	TP53I3	-0.0958363	0.0573036	-1.67243	0.0944617	0.131858
TOMM20	0.189495	0.0338369	5.60023	2.16919e-08	6.45018e-08	TOMM20	-0.0900553	0.0381508	-2.36051	0.0182629	0.0285467
TP53	0.207182	0.0542632	3.8181	0.000134847	0.000300425	TP53	-0.082553	0.0591232	-1.39629	0.162647	0.215121
TOR1AIP1	0.0668307	0.0516923	1.29285	0.196077	0.265216	TOR1AIP1	-0.0839942	0.0553032	-1.51879	0.128836	0.174456
TOP2B	0.157074	0.0337256	4.65742	3.22344e-06	8.20027e-06	TOP2B	-0.158527	0.0372827	-4.25202	2.13186e-05	4.57857e-05
TOP1MT	-0.0242815	0.0544889	-0.445623	0.655875	0.724214	TOP1MT	-0.0490361	0.0652966	-0.750975	0.45268	0.52991
TOP1	-0.0572592	0.0245211	-2.3351	0.0195483	0.0337705	TOP1	0.00311972	0.0249599	0.124989	0.900534	0.92166
TNFRSF8	0.189336	0.0495143	3.82387	0.00013172	0.000293683	TNFRSF8	0.726308	0.0570232	12.7371	5.39287e-37	1.06509e-35
TNFRSF6B	0.637503	0.0401635	15.8727	1.97588e-56	2.72429e-55	TNFRSF6B	0.452032	0.0449888	10.0477	1.0952e-23	1.11543e-22
TMPRSS15	0.382316	0.0242549	15.7624	1.11543e-55	1.50945e-54	TMPRSS15	-0.0131141	0.0292686	-0.44806	0.654116	0.716097
TNFAIP8	-0.0863726	0.0635493	-1.35914	0.174115	0.239613	TNFAIP8	-0.30481	0.0705785	-4.31874	1.57816e-05	3.42207e-05
TNFAIP2	0.347331	0.0554284	6.26631	3.77406e-10	1.22166e-09	TNFAIP2	0.121973	0.0594694	2.05102	0.0402824	0.0599518
TNF	0.628442	0.0571181	11.0025	4.38955e-28	2.89631e-27	TNF	0.733958	0.0726391	10.1042	6.19479e-24	6.44391e-23
TNC	0.0466778	0.0474969	0.982754	0.325739	0.409873	TNC	0.507529	0.0531708	9.54527	1.53447e-21	1.37584e-20
TMSB10	0.166652	0.0291892	5.70938	1.14797e-08	3.45575e-08	TMSB10	-0.00234866	0.0329436	-0.0712934	0.943165	0.953605
TMPRSS5	-0.0264497	0.0581815	-0.454606	0.649397	0.71901	TMPRSS5	0.0190215	0.0660637	0.287926	0.773407	0.820271
TNFRSF10A	0.871224	0.0685851	12.7028	7.62113e-37	6.3466e-36	TNFRSF10A	0.922285	0.0754934	12.2168	3.51678e-34	6.26802e-33
TMPRSS11D	0.439112	0.0696948	6.3005	3.02996e-10	9.89561e-10	TMPRSS11D	0.763893	0.081004	9.43031	4.68809e-21	4.09054e-20
TMPRSS11B	-0.0264076	0.0350212	-0.754046	0.450831	0.536992	TMPRSS11B	0.0193317	0.0414242	0.466675	0.640739	0.703826
TMOD4	0.0391037	0.0662583	0.590171	0.555083	0.634536	TMOD4	0.328302	0.0766103	4.28535	1.83651e-05	3.96463e-05
TMEM25	-0.124715	0.0593076	-2.10285	0.035492	0.0587446	TMEM25	0.039781	0.0651236	0.610853	0.541306	0.615657
TMEM132A	0.112728	0.0425999	2.6462	0.0081469	0.0148555	TMEM132A	0.0538991	0.0482278	1.1176	0.263758	0.331883
TNFAIP8L2	0.100932	0.0423937	2.38082	0.0172839	0.0301078	TNFAIP8L2	-0.33387	0.0468941	-7.11967	1.13284e-12	4.97937e-12
TNFRSF4	0.664636	0.0586255	11.337	1.03248e-29	7.23724e-29	TNFRSF4	0.951121	0.0683148	13.9226	7.94742e-44	2.32303e-42
TNFRSF13C	0.45628	0.0547875	8.32818	8.67662e-17	3.86024e-16	TNFRSF13C	0.130631	0.0605462	2.15754	0.0309774	0.0467943
TNFRSF21	1.19059	0.0817041	14.5719	6.92992e-48	7.82091e-47	TNFRSF21	1.49361	0.092709	16.1108	5.65383e-58	3.44295e-56
TNFRSF1B	0.704567	0.0610391	11.5429	9.76548e-31	7.01339e-30	TNFRSF1B	1.31572	0.0710071	18.5294	6.58419e-76	1.48043e-73
TNFRSF1A	1.291	0.0744724	17.3353	6.84351e-67	1.22721e-65	TNFRSF1A	1.74382	0.082696	21.0872	1.79594e-97	1.74984e-94
TNFRSF19	0.862348	0.0738861	11.6713	2.19109e-31	1.59318e-30	TNFRSF19	1.04768	0.081686	12.8257	1.74335e-37	3.53876e-36
TNFRSF17	-0.23756	0.066563	-3.56895	0.00035928	0.000768797	TNFRSF17	0.465837	0.073036	6.37818	1.84655e-10	6.28344e-10
TNFRSF14	0.707429	0.0760296	9.30465	1.46193e-20	7.59009e-20	TNFRSF14	0.583904	0.0839247	6.95747	3.58931e-12	1.46735e-11
TNFRSF10B	0.681507	0.055523	12.2743	1.60224e-34	1.28311e-33	TNFRSF10B	0.764621	0.0599088	12.7631	3.8997e-37	7.80742e-36
TNFRSF13B	0.400431	0.0689151	5.8105	6.31154e-09	1.93382e-08	TNFRSF13B	0.441664	0.0723208	6.10702	1.03693e-09	3.26259e-09
TNFRSF12A	1.54547	0.061462	25.1452	1.18364e-137	1.57262e-135	TNFRSF12A	1.114	0.0690998	16.1217	4.78461e-58	2.97562e-56
TNFRSF11B	0.498257	0.0715614	6.96265	3.43009e-12	1.23627e-11	TNFRSF11B	1.04871	0.0804454	13.0363	1.16202e-38	2.57316e-37
TNFRSF11A	1.00377	0.0578149	17.3618	4.30115e-67	7.76066e-66	TNFRSF11A	1.04459	0.0654668	15.956	6.56187e-57	3.83607e-55
TNFRSF10C	0.0447316	0.0454886	0.98336	0.325441	0.409674	TNFRSF10C	0.322592	0.051701	6.23958	4.49002e-10	1.47464e-09
TMEM106A	-0.0120556	0.0380446	-0.316881	0.751337	0.806522	TMEM106A	-0.281915	0.0415446	-6.78584	1.19813e-11	4.70715e-11
TDO2	0.333086	0.0700012	4.75828	1.96669e-06	5.0918e-06	TDO2	0.284604	0.0787602	3.61355	0.000303069	0.00057375
SRC	-0.0550796	0.0188837	-2.91678	0.00354013	0.00676769	SRC	-0.239239	0.0210723	-11.3533	9.1222e-30	1.29438e-28
SSC4D	0.28898	0.0196251	14.725	7.48123e-49	8.64334e-48	SSC4D	-0.177866	0.0189401	-9.39098	6.67272e-21	5.77052e-20
SSBP1	0.00295215	0.0742842	0.0397414	0.9683	0.975643	SSBP1	-0.0921774	0.0861377	-1.07012	0.284585	0.356096
SSB	-0.0337007	0.0390204	-0.863669	0.387779	0.473066	SSB	0.0158859	0.0460582	0.34491	0.730167	0.784786
SRPX	0.0763736	0.0751666	1.01606	0.309615	0.394296	SRPX	0.723443	0.0752115	9.61879	7.71657e-22	7.0707e-21
SRPK2	0.126329	0.027268	4.63286	3.62651e-06	9.17774e-06	SRPK2	-0.154695	0.0296137	-5.22378	1.77361e-07	4.53567e-07
SRP14	0.25092	0.036947	6.79134	1.13842e-11	4.02857e-11	SRP14	-0.0120714	0.0411337	-0.293467	0.769169	0.817573
SSH3	0.151234	0.092064	1.64271	0.10046	0.149438	SSH3	-0.208475	0.104501	-1.99495	0.046067	0.0678385
SPTLC1	0.327882	0.0726496	4.5132	6.4226e-06	1.60318e-05	SPTLC1	-0.0800168	0.0782191	-1.02298	0.306333	0.37909
SPTBN2	-0.0717811	0.0836102	-0.858521	0.390616	0.474946	SPTBN2	0.000770744	0.0970219	0.00794402	0.993662	0.996047
SPRY2	-0.0113167	0.0250139	-0.452417	0.650973	0.719937	SPRY2	-0.179879	0.0277704	-6.47736	9.59242e-11	3.3774e-10
SPRR3	0.198458	0.0371254	5.3456	9.11194e-08	2.62148e-07	SPRR3	0.335515	0.0487493	6.88246	6.12012e-12	2.4573e-11
SPRR1B	-0.0353099	0.0315986	-1.11745	0.263816	0.343184	SPRR1B	0.031992	0.0354588	0.902229	0.36695	0.441216
SSC5D	1.09891	0.0501655	21.9057	2.78221e-105	1.53441e-103	SSC5D	0.00974058	0.056774	0.171567	0.86378	0.894694
STEAP4	-0.0788826	0.0359348	-2.19516	0.0281643	0.0475314	STEAP4	-0.0194287	0.0424455	-0.457732	0.647152	0.709779
STAM	0.0596492	0.0683769	0.872358	0.383024	0.468247	STAM	-0.253991	0.0822757	-3.08707	0.00202513	0.0035467
STC2	0.0469507	0.0802254	0.585234	0.558396	0.637575	STC2	0.842997	0.106408	7.92231	2.47353e-15	1.49692e-14
STC1	0.923134	0.0513569	17.9749	9.51109e-72	1.98475e-70	STC1	0.620496	0.0532378	11.6552	2.82528e-31	4.34648e-30
STAU1	0.0633752	0.0408817	1.55021	0.121108	0.17516	STAU1	-0.00320414	0.0461091	-0.0694905	0.9446	0.954396
STAT5B	0.0264014	0.016608	1.58968	0.11192	0.163817	STAT5B	-0.166489	0.0186874	-8.90915	5.6512e-19	4.45241e-18
STAT2	0.121868	0.0349	3.49192	0.000480649	0.00101439	STAT2	-0.18079	0.038399	-4.7082	2.52249e-06	5.8425e-06
STAMBP	0.0445601	0.0350482	1.27139	0.203602	0.274127	STAMBP	-0.271312	0.040342	-6.72531	1.80799e-11	6.89917e-11
SSNA1	0.236348	0.0509237	4.64121	3.48614e-06	8.83014e-06	SSNA1	-0.224068	0.0582095	-3.84933	0.00011894	0.000234907
STAB2	1.56351	0.087178	17.9347	2.33187e-71	4.73336e-70	STAB2	0.505151	0.103566	4.8776	1.08502e-06	2.59323e-06
ST8SIA1	0.051139	0.0559043	0.914759	0.36033	0.444032	ST8SIA1	0.0981023	0.0625233	1.56905	0.116658	0.159491
ST6GAL1	1.60942	0.0745436	21.5903	2.29296e-102	1.06386e-100	ST6GAL1	0.722686	0.0831837	8.68784	4.01735e-18	3.02648e-17
ST3GAL1	0.319813	0.0533164	5.99839	2.0231e-09	6.35863e-09	ST3GAL1	0.363875	0.0592035	6.14617	8.11377e-10	2.59197e-09
ST13	0.0245862	0.0465139	0.528577	0.597105	0.673356	ST13	-0.335688	0.0546405	-6.14357	8.2804e-10	2.64232e-09
SPRING1	-0.0288994	0.0464289	-0.622445	0.533657	0.614126	SPRING1	0.0876718	0.0488935	1.79312	0.0729756	0.104103
SPRED2	0.00861811	0.0609942	0.141294	0.887639	0.914883	SPRED2	-0.169783	0.0674138	-2.51852	0.0117958	0.0189551
SOST	1.26627	0.0552213	22.9309	4.63519e-115	3.76352e-113	SOST	0.272554	0.0620406	4.39316	1.12383e-05	2.46249e-05
SPARC	0.164343	0.0319059	5.15087	2.61435e-07	7.2365e-07	SPARC	-0.0466302	0.0360798	-1.29242	0.196229	0.254697
SPAG1	0.0855904	0.0452119	1.8931	0.0583596	0.092258	SPAG1	-0.105265	0.0510813	-2.06072	0.0393469	0.058799
SPACA5_SPACA5B	0.05684	0.0926203	0.613688	0.539429	0.619062	SPACA5_SPACA5B	0.00909029	0.099517	0.0913441	0.92722	0.941391
SOX9	0.515858	0.100704	5.12254	3.0437e-07	8.3459e-07	SOX9	0.688469	0.113004	6.09241	1.14062e-09	3.56963e-09
SOX2	-0.12045	0.115414	-1.04363	0.296668	0.38	SOX2	0.113317	0.125868	0.900283	0.367985	0.442277
SOWAHA	0.00885157	0.0540251	0.163842	0.869858	0.900671	SOWAHA	-0.0115814	0.0646349	-0.179182	0.857797	0.890707
SPART	0.0643164	0.0343883	1.8703	0.0614575	0.0966327	SPART	-0.223669	0.0381805	-5.8582	4.78084e-09	1.40305e-08
SORT1	1.0019	0.0611923	16.3729	6.58009e-60	9.71394e-59	SORT1	0.0357387	0.0667331	0.535546	0.592279	0.662039
SORD	0.440018	0.0327069	13.4534	4.21691e-41	3.95065e-40	SORD	-0.0674297	0.0359918	-1.87347	0.0610198	0.0882538
SORCS2	0.937831	0.0632429	14.829	1.64065e-49	1.93372e-48	SORCS2	0.811288	0.074319	10.9163	1.19421e-27	1.54454e-26
SORBS1	0.652162	0.0643969	10.1272	4.79051e-24	2.76186e-23	SORBS1	0.530873	0.077882	6.81638	9.69837e-12	3.83086e-11
SOD3	0.0203884	0.0436034	0.467587	0.640085	0.712208	SOD3	0.111102	0.0484215	2.29449	0.0217766	0.0337144
SPARCL1	0.76657	0.0813706	9.42073	4.89286e-21	2.60982e-20	SPARCL1	0.805739	0.0919193	8.76572	2.02612e-18	1.55442e-17
SPP1	0.350244	0.0453851	7.71716	1.23774e-14	5.01098e-14	SPP1	0.928596	0.0587768	15.7987	7.78828e-56	4.21577e-54
SPINK8	0.0068491	0.07219	0.094876	0.924414	0.944117	SPINK8	0.0299799	0.0837134	0.358126	0.720255	0.776006
SPON2	0.459224	0.0665291	6.9026	5.24098e-12	1.8705e-11	SPON2	1.1705	0.0735601	15.9121	1.33133e-56	7.63035e-55
SPON1	0.771759	0.0660972	11.6761	2.0745e-31	1.51216e-30	SPON1	0.996182	0.0775291	12.8491	1.29623e-37	2.68716e-36
SPOCK1	1.02159	0.0883496	11.5631	7.74273e-31	5.58815e-30	SPOCK1	-0.409104	0.0999502	-4.09308	4.27637e-05	8.87771e-05
SPINT3	0.00248516	0.0207808	0.119589	0.90481	0.92929	SPINT3	-0.0645465	0.0176396	-3.65919	0.000253896	0.000485057
SPINT2	0.140929	0.0537382	2.62251	0.00873421	0.0158769	SPINT2	0.143403	0.0646424	2.21841	0.0265397	0.040446
SPINT1	0.344927	0.090706	3.80269	0.000143509	0.000318268	SPINT1	0.883711	0.0979071	9.02601	1.96592e-19	1.57868e-18
SPESP1	0.250217	0.0961171	2.60325	0.00924127	0.0167674	SPESP1	0.18575	0.0900143	2.06356	0.0390769	0.0584255
SPINK6	0.482064	0.0392904	12.2693	1.69854e-34	1.35651e-33	SPINK6	0.158498	0.0464887	3.4094	0.00065255	0.00119812
SPINK5	-0.061169	0.069833	-0.875933	0.381076	0.466646	SPINK5	0.303087	0.0746298	4.06121	4.90369e-05	0.000101011
SPINK4	0.111708	0.0352843	3.16595	0.00154783	0.00306733	SPINK4	0.270112	0.0404139	6.68364	2.40249e-11	9.02634e-11
SPINK2	0.465078	0.0678741	6.85207	7.49782e-12	2.6662e-11	SPINK2	0.309915	0.0835074	3.71123	0.00020703	0.000399967
SPINK1	0.469295	0.0535071	8.7707	1.89756e-18	9.10767e-18	SPINK1	0.892444	0.0650709	13.715	1.38592e-42	3.82174e-41
SOD2	0.328474	0.0616643	5.32681	1.00899e-07	2.88579e-07	SOD2	0.198683	0.0672487	2.95445	0.0031365	0.00538344
STIP1	-0.00283315	0.0340518	-0.0832012	0.933692	0.950935	STIP1	-0.214127	0.0390037	-5.4899	4.07871e-08	1.10594e-07
TALDO1	0.252485	0.0569109	4.4365	9.1932e-06	2.26957e-05	TALDO1	-0.205663	0.0659387	-3.119	0.00181813	0.0031976
TAX1BP1	0.162473	0.040495	4.01217	6.03858e-05	0.000139753	TAX1BP1	-0.113089	0.0468261	-2.41508	0.015744	0.0248085
TARS1	-0.0494025	0.0722212	-0.684044	0.493956	0.57661	TARS1	-0.369974	0.0799661	-4.62663	3.74822e-06	8.53274e-06
TARM1	-0.0246199	0.0341242	-0.721479	0.470624	0.556689	TARM1	0.0993913	0.0397024	2.50341	0.0123113	0.0196967
TARBP2	0.124024	0.0289031	4.29103	1.78596e-05	4.34305e-05	TARBP2	-0.202276	0.0325016	-6.22355	4.97566e-10	1.62865e-09
TAP1	-0.00690975	0.0446057	-0.154907	0.876896	0.905393	TAP1	0.032019	0.0532445	0.601358	0.547611	0.621377
TANK	0.0475842	0.0332272	1.43209	0.152133	0.213585	TANK	-0.226559	0.036097	-6.2764	3.5497e-10	1.17373e-09
TBC1D23	0.0398341	0.0251426	1.58433	0.113133	0.165344	TBC1D23	-0.229005	0.0280587	-8.16164	3.5331e-16	2.27975e-15
TAGLN3	-0.0361768	0.0441122	-0.820111	0.412163	0.497832	TAGLN3	0.00512625	0.0515211	0.0994981	0.920744	0.936069
TAFA5	1.1131	0.0639187	17.4144	1.76553e-67	3.22541e-66	TAFA5	0.859983	0.073338	11.7263	1.23592e-31	1.96337e-30
TADA3	0.0686334	0.0684505	1.00267	0.316032	0.40059	TADA3	-0.327942	0.0738708	-4.43941	9.08617e-06	2.00899e-05
TACC3	0.0290781	0.0197027	1.47584	0.14	0.198361	TACC3	-0.198123	0.021758	-9.10576	9.49339e-20	7.75117e-19
TAB2	0.0392306	0.0250009	1.56917	0.116625	0.169946	TAB2	-0.225716	0.0280927	-8.03469	1.00986e-15	6.29387e-15
TBC1D17	-0.0728724	0.0499577	-1.45868	0.144667	0.204232	TBC1D17	-0.00386019	0.0604858	-0.0638198	0.949114	0.958294
TDGF1	0.0627625	0.0164589	3.81328	0.000137506	0.000305883	TDGF1	0.0212504	0.0176312	1.20527	0.228116	0.29041
TCL1A	0.203824	0.0234906	8.67681	4.34024e-18	2.0595e-17	TCL1A	0.0931295	0.0245627	3.7915	0.000150258	0.000294176
TCTN3	0.990276	0.0892266	11.0984	1.55053e-28	1.03712e-27	TCTN3	-0.123123	0.095912	-1.28371	0.199262	0.258176
TCP11	-0.04436	0.0449391	-0.987114	0.323599	0.408059	TCP11	-0.037884	0.0534913	-0.708228	0.478815	0.554403
TCOF1	0.875948	0.0857911	10.2103	2.05151e-24	1.19454e-23	TCOF1	0.295751	0.0893686	3.30933	0.00093742	0.00169454
TCN2	0.325759	0.0761182	4.27964	1.87949e-05	4.55534e-05	TCN2	0.229231	0.0851951	2.69066	0.00713787	0.0118411
TCN1	0.106959	0.0811036	1.31879	0.187253	0.255648	TCN1	0.331499	0.087848	3.77355	0.000161578	0.000315281
TCL1B	-0.0193615	0.028464	-0.680209	0.496379	0.578977	TCL1B	-0.0207704	0.0333911	-0.622033	0.533929	0.608924
TBC1D5	0.0367567	0.0279566	1.31478	0.188598	0.256792	TBC1D5	-0.118942	0.031523	-3.77317	0.000161728	0.000315364
TBR1	-0.0122568	0.0563874	-0.217368	0.827924	0.867391	TBR1	0.0172501	0.06503	0.265263	0.79081	0.834792
TBL1X	0.0440864	0.0275151	1.60226	0.109113	0.160512	TBL1X	-0.209978	0.0304267	-6.90113	5.34402e-12	2.15159e-11
TBCC	0.0535551	0.0280478	1.90943	0.0562199	0.089456	TBCC	-0.227493	0.0317167	-7.17266	7.65782e-13	3.42784e-12
TBCB	0.0273847	0.0226309	1.21006	0.226269	0.299269	TBCB	-0.179274	0.0257598	-6.95944	3.54089e-12	1.44958e-11
TBCA	-0.0130483	0.0306652	-0.425508	0.670471	0.736485	TBCA	-0.227115	0.0357213	-6.35798	2.10563e-10	7.12356e-10
SYTL4	0.0434127	0.0359619	1.20719	0.227375	0.300595	SYTL4	-0.298021	0.0402265	-7.40856	1.34574e-13	6.6334e-13
SYT1	0.33344	0.0681221	4.89474	9.9214e-07	2.61499e-06	SYT1	0.414125	0.0784267	5.2804	1.30729e-07	3.3816e-07
STX3	0.0347172	0.0676547	0.513153	0.60785	0.682838	STX3	-0.137848	0.079653	-1.7306	0.0835434	0.118141
STXBP1	0.0973845	0.0343291	2.83679	0.00456161	0.00854717	STXBP1	-0.256564	0.0382893	-6.70068	2.14964e-11	8.13911e-11
STX8	0.0628217	0.0454768	1.3814	0.167169	0.231501	STX8	-0.287837	0.0517449	-5.56262	2.6973e-08	7.41693e-08
STX7	-0.15158	0.0524313	-2.89101	0.00384435	0.00729902	STX7	-0.329342	0.0614213	-5.36202	8.3568e-08	2.2046e-07
STX6	-0.00905162	0.03348	-0.270359	0.786887	0.836693	STX6	-0.122356	0.0391688	-3.12382	0.00178825	0.00314693
STX5	0.0375029	0.0662143	0.566387	0.571137	0.64908	STX5	-0.235061	0.0754491	-3.11549	0.00184003	0.00323221
STX4	0.153337	0.0365591	4.19423	2.74844e-05	6.57421e-05	STX4	-0.0943341	0.0415665	-2.26947	0.023252	0.0357338
SUGP1	0.333915	0.0650947	5.12968	2.92991e-07	8.05657e-07	SUGP1	-0.383832	0.0717313	-5.35096	8.87954e-08	2.33828e-07
STX1B	0.115051	0.0636837	1.8066	0.07084	0.109054	STX1B	0.0191752	0.0742742	0.258167	0.796282	0.83875
STX16	0.0593661	0.0394596	1.50448	0.132472	0.18944	STX16	-0.112389	0.0456835	-2.46017	0.0138973	0.0220193
STOML2	-0.0649401	0.0299024	-2.17174	0.0298879	0.0502082	STOML2	0.0255578	0.032179	0.794237	0.42707	0.502952
STK4	-0.0230728	0.0264094	-0.873659	0.382313	0.467574	STK4	-0.229815	0.0292134	-7.86676	3.85437e-15	2.25326e-14
STK24	0.0017418	0.037502	0.0464455	0.962956	0.971933	STK24	-0.289623	0.0420876	-6.88143	6.13484e-12	2.45983e-11
STXBP3	0.144078	0.0530869	2.714	0.00665265	0.0122608	STXBP3	-0.227369	0.0591382	-3.84471	0.000121139	0.000239089
SYNGAP1	-0.0334362	0.0473336	-0.706395	0.479951	0.564774	SYNGAP1	-0.015501	0.0554386	-0.279606	0.779784	0.826135
SUSD1	-0.0249962	0.0476231	-0.524875	0.599676	0.675473	SUSD1	-0.42307	0.054142	-7.81409	5.86033e-15	3.33913e-14
SYAP1	0.5675	0.0473232	11.992	5.12528e-33	3.93225e-32	SYAP1	-0.245116	0.0513125	-4.77693	1.79737e-06	4.21647e-06
SWAP70	0.494545	0.0728919	6.78463	1.19697e-11	4.22553e-11	SWAP70	0.260874	0.0814752	3.20188	0.00136823	0.00242973
SV2A	-0.0447211	0.043807	-1.02087	0.30733	0.391946	SV2A	-0.254088	0.0492996	-5.15396	2.58416e-07	6.50602e-07
SUSD5	0.0552859	0.0726265	0.761235	0.446526	0.532733	SUSD5	0.605223	0.0851394	7.10861	1.22732e-12	5.35443e-12
SUSD4	0.223179	0.0603013	3.70107	0.00021528	0.000469599	SUSD4	0.659268	0.078121	8.43907	3.49354e-17	2.48458e-16
SUSD2	0.0459355	0.0727015	0.631836	0.5275	0.608718	SUSD2	0.343233	0.0850273	4.03674	5.44343e-05	0.000111423
SUGT1	0.0427998	0.0286919	1.4917	0.135791	0.193491	SUGT1	-0.245118	0.0325673	-7.5265	5.47641e-14	2.81328e-13
SUOX	0.424769	0.0421909	10.0678	8.75239e-24	5.0065e-23	SUOX	0.179513	0.0463669	3.87157	0.000108603	0.000215073
SUMF2	0.252473	0.0419533	6.01795	1.79316e-09	5.65416e-09	SUMF2	-0.313931	0.0481768	-6.51623	7.40819e-11	2.65369e-10
SUMF1	-0.0251412	0.0388582	-0.646998	0.517641	0.598522	SUMF1	-0.0142776	0.0476036	-0.299927	0.764237	0.814982
SULT2A1	0.790002	0.0416369	18.9736	1.16422e-79	2.93364e-78	SULT2A1	0.425287	0.0429323	9.906	4.52179e-23	4.39109e-22
SULT1A1	-0.189358	0.0174485	-10.8524	2.26364e-27	1.44153e-26	SULT1A1	-0.186775	0.0196635	-9.49854	2.39898e-21	2.13138e-20
STK11	0.0115785	0.031609	0.366304	0.714142	0.773959	STK11	-0.233667	0.0353918	-6.60231	4.16872e-11	1.5308e-10
TPMT	-0.0669255	0.0314498	-2.12801	0.0333475	0.0554779	TPMT	-0.185541	0.035868	-5.17289	2.33165e-07	5.89569e-07
ZNRD2	0.247164	0.0381168	6.48437	9.12225e-11	3.10773e-10	ZNRD2	-0.0189503	0.0424996	-0.445894	0.65568	0.717541
AAMDC	0.304012	0.0502502	6.04998	1.47544e-09	4.67757e-09	AAMDC	-0.348495	0.0571114	-6.10202	1.0742e-09	3.37261e-09
A1BG	2.79633	0.143743	19.4536	1.63824e-83	4.60439e-82	A1BG	0.298503	0.176178	1.69432	0.0902248	0.126649
ZPR1	0.0405738	0.028492	1.42404	0.154452	0.216036	ZPR1	0.0453052	0.0331787	1.36549	0.17212	0.226625
ZP4	-0.0489681	0.0792215	-0.618116	0.536506	0.616676	ZP4	0.00196137	0.0966087	0.0203022	0.983803	0.987858
ZP3	-0.0156672	0.0104587	-1.49801	0.134146	0.19146	ZP3	0.0141508	0.0115965	1.22026	0.222385	0.284354
ZNRF4	0.0214275	0.0487263	0.439754	0.66012	0.728125	ZNRF4	-0.150682	0.0552686	-2.72636	0.00641128	0.0106843
ABCA2	0.638276	0.0732289	8.71618	3.10849e-18	1.47983e-17	ABCA2	0.478845	0.0865164	5.53473	3.17194e-08	8.66502e-08
ZNF830	-0.0569199	0.0320995	-1.77323	0.0762057	0.116258	ZNF830	-0.0135453	0.0377062	-0.359232	0.719427	0.7754
ZNF75D	-0.0241261	0.0438432	-0.55028	0.582134	0.659015	ZNF75D	0.0241111	0.0491541	0.49052	0.623773	0.688293
ZNF174	-0.128153	0.0714094	-1.79462	0.0727304	0.111519	ZNF174	0.0112087	0.0829653	0.135101	0.892534	0.916038
ZHX2	0.610801	0.0797178	7.66205	1.9144e-14	7.64452e-14	ZHX2	0.289086	0.0850569	3.39874	0.000678766	0.00124313
ZFYVE19	0.139018	0.0292513	4.75254	2.02295e-06	5.21437e-06	ZFYVE19	-0.236462	0.0331798	-7.12669	1.07582e-12	4.75736e-12
AARSD1	0.0365646	0.0396103	0.923108	0.355961	0.440505	AARSD1	-0.0793333	0.0462719	-1.7145	0.0864545	0.121845
ACP1	0.012336	0.0600888	0.205295	0.837344	0.873516	ACP1	-0.0457121	0.0671438	-0.680808	0.496004	0.57102
ACADSB	0.154248	0.0298558	5.16643	2.40929e-07	6.68789e-07	ACADSB	-0.102826	0.0334258	-3.07624	0.00210014	0.00366708
ACOX1	0.114816	0.0458533	2.50398	0.0122874	0.0219	ACOX1	-0.173494	0.0515629	-3.36471	0.000767928	0.00139767
ACOT13	-0.0435264	0.0235377	-1.84922	0.0644409	0.100406	ACOT13	-0.177381	0.0260824	-6.80079	1.08051e-11	4.2565e-11
ACHE	0.3332	0.0831623	4.00663	6.18227e-05	0.000142965	ACHE	0.155864	0.0912169	1.70872	0.0875245	0.123234
ACE2	0.577865	0.0483027	11.9634	6.96281e-33	5.32783e-32	ACE2	0.284499	0.0497209	5.72192	1.07115e-08	3.04273e-08
ACE	0.143885	0.104463	1.37738	0.168412	0.232751	ACE	0.160247	0.113998	1.40571	0.159833	0.211782
ACAN	0.697088	0.0718426	9.70299	3.23596e-22	1.78804e-21	ACAN	0.0541339	0.0938787	0.576636	0.564193	0.637374
ABHD14B	0.114038	0.038987	2.92503	0.00344761	0.00662113	ABHD14B	-0.277502	0.0452122	-6.13777	8.55446e-10	2.72086e-09
ACADM	0.0169133	0.037362	0.452688	0.650779	0.719937	ACADM	-0.102922	0.0445411	-2.31073	0.0208618	0.032384
ACAA1	0.323941	0.0280677	11.5414	9.97984e-31	7.14977e-30	ACAA1	0.00840497	0.0318825	0.263623	0.792073	0.83522
ABRAXAS2	-0.029722	0.0407176	-0.729955	0.465426	0.551903	ABRAXAS2	-0.233169	0.0458162	-5.08922	3.64104e-07	9.01164e-07
ABO	0.0212692	0.0183591	1.1585	0.246672	0.323039	ABO	0.0212532	0.0205473	1.03436	0.300987	0.373106
ABL1	0.246288	0.0329085	7.48403	7.47005e-14	2.93481e-13	ABL1	-0.176729	0.0369044	-4.78884	1.6916e-06	3.98111e-06
ZCCHC8	-0.0177568	0.0441017	-0.402632	0.687223	0.75062	ZCCHC8	0.155563	0.0525456	2.96053	0.00307612	0.00528601
ZBTB17	0.409293	0.0554563	7.38047	1.63246e-13	6.3369e-13	ZBTB17	0.504459	0.059575	8.46763	2.70776e-17	1.93515e-16
WDR46	0.676881	0.0719774	9.40408	5.80939e-21	3.07624e-20	WDR46	0.164668	0.0778922	2.11405	0.0345281	0.0518098
WNT9A	0.297748	0.0734028	4.05637	5.00116e-05	0.00011676	WNT9A	0.658522	0.0845143	7.79183	6.98685e-15	3.9502e-14
WIF1	0.183129	0.0647817	2.82686	0.0047047	0.00880963	WIF1	0.658676	0.0744325	8.8493	9.64127e-19	7.47518e-18
WFIKKN2	0.201789	0.0622439	3.2419	0.00118906	0.00239368	WFIKKN2	0.474501	0.0733999	6.4646	1.04304e-10	3.66003e-10
WFIKKN1	0.401083	0.0551352	7.27454	3.58962e-13	1.35913e-12	WFIKKN1	-0.515913	0.0615907	-8.37648	5.875e-17	4.07901e-16
WFDC12	0.319025	0.0349275	9.13394	7.13712e-20	3.63446e-19	WFDC12	0.35049	0.0400645	8.74814	2.36536e-18	1.80521e-17
WFDC1	0.149105	0.049857	2.99065	0.00278737	0.00539925	WFDC1	0.166633	0.0568116	2.93308	0.00336147	0.00574932
XCL1	0.294814	0.0399938	7.37149	1.74437e-13	6.75336e-13	XCL1	0.278812	0.0467191	5.96783	2.4511e-09	7.38614e-09
WASL	-0.0979758	0.0439411	-2.22971	0.0257784	0.0437829	WASL	0.0517784	0.0525798	0.98476	0.324759	0.398351
WASHC3	0.133726	0.03431	3.89758	9.74809e-05	0.00022071	WASHC3	-0.1539	0.0383947	-4.00838	6.14382e-05	0.000125233
WASF3	-0.00627664	0.0279701	-0.224405	0.822444	0.863507	WASF3	-0.138329	0.0308932	-4.47766	7.59628e-06	1.6898e-05
WASF1	0.0342936	0.0246896	1.38899	0.164849	0.228692	WASF1	-0.202541	0.0271151	-7.46967	8.4322e-14	4.23494e-13
WAS	0.0903505	0.0340062	2.65688	0.00789234	0.0144183	WAS	-0.21723	0.0386554	-5.61966	1.94364e-08	5.3902e-08
WWP2	0.139032	0.0411272	3.38054	0.000724655	0.00149694	WWP2	-0.302097	0.0477802	-6.32264	2.63527e-10	8.8336e-10
ZBTB16	0.109456	0.0329842	3.31844	0.000906674	0.00184812	ZBTB16	-0.206923	0.0349266	-5.92451	3.19358e-09	9.52534e-09
YES1	0.10021	0.0200115	5.00764	5.55153e-07	1.48873e-06	YES1	-0.182875	0.0223493	-8.18257	2.97244e-16	1.94373e-15
ZBP1	0.241654	0.0664626	3.63594	0.000277695	0.000599484	ZBP1	0.258141	0.0719106	3.58976	0.000332091	0.000625049
YY1	0.100058	0.0965746	1.03607	0.300183	0.383494	YY1	-0.191781	0.106297	-1.8042	0.0712216	0.1019
YWHAQ	0.0793824	0.0363057	2.1865	0.0287913	0.0485054	YWHAQ	-0.248416	0.0404838	-6.13618	8.67324e-10	2.74966e-09
YTHDF3	0.165581	0.0276835	5.98123	2.24835e-09	7.03632e-09	YTHDF3	-0.196808	0.0303071	-6.4938	8.60383e-11	3.04836e-10
YOD1	0.118348	0.0419248	2.82287	0.00476451	0.00891592	YOD1	-0.213031	0.0494978	-4.30385	1.68974e-05	3.65859e-05
YJU2	0.193622	0.0809725	2.39121	0.0168024	0.0293215	YJU2	-0.4668	0.0901742	-5.17664	2.28883e-07	5.79744e-07
XG	1.28428	0.0712466	18.0258	3.85011e-72	8.09631e-71	XG	0.657935	0.0753964	8.72634	2.86615e-18	2.17604e-17
YARS1	0.0635684	0.0179255	3.54625	0.000391661	0.00083442	YARS1	-0.124676	0.020384	-6.11639	9.81368e-10	3.09443e-09
YAP1	1.75498	0.0852691	20.5817	3.82213e-93	1.50974e-91	YAP1	1.89468	0.101536	18.6602	7.98445e-77	2.12169e-74
XRCC4	0.217879	0.0621287	3.5069	0.000454248	0.00096215	XRCC4	-0.198257	0.0704398	-2.81456	0.0048901	0.00822899
XPNPEP2	0.142405	0.0257378	5.53293	3.1838e-08	9.40024e-08	XPNPEP2	-0.0641445	0.0233672	-2.74507	0.00605613	0.0101039
XIAP	0.136864	0.0465473	2.94033	0.00328259	0.0063125	XIAP	-0.3162	0.0514323	-6.14788	8.0603e-10	2.57771e-09
WARS	0.50961	0.0596498	8.54336	1.38424e-17	6.42244e-17	WARS	0.364634	0.0672936	5.41856	6.08927e-08	1.62399e-07
ACP5	1.22353	0.0671989	18.2076	1.48773e-73	3.29441e-72	ACP5	0.285079	0.0759484	3.75359	0.00017489	0.000340122
ADGRG1	0.106416	0.0439914	2.41903	0.01557	0.0272632	ADGRG1	0.198365	0.0326606	6.07351	1.27796e-09	3.98665e-09
ADM	1.6722	0.0668811	25.0026	3.79495e-136	4.62193e-134	ADM	1.28954	0.0835706	15.4306	2.31001e-53	1.08906e-51
ADIPOQ	-0.351719	0.0368808	-9.53663	1.64137e-21	8.93433e-21	ADIPOQ	0.164998	0.0416072	3.96561	7.3552e-05	0.000148475
ADH4	0.614072	0.0252646	24.3056	8.03677e-129	7.8305e-127	ADH4	0.0628442	0.0293835	2.13876	0.0324695	0.0488715
ADH1B	0.778315	0.0341104	22.8176	9.7365e-114	7.48942e-112	ADH1B	0.206198	0.0376241	5.48048	4.31274e-08	1.16724e-07
ADGRV1	-0.0118533	0.0387205	-0.306123	0.759514	0.813805	ADGRV1	0.0505218	0.0445485	1.13408	0.256779	0.323798
ADGRG2	0.137145	0.0810385	1.69235	0.0905932	0.136006	ADGRG2	0.062623	0.0960059	0.652284	0.514227	0.589677
AFAP1	0.0474412	0.0314969	1.50622	0.132027	0.188989	AFAP1	-0.0748295	0.0353723	-2.11548	0.0344062	0.0516534
ADGRF5	0.540137	0.0886296	6.09432	1.11941e-09	3.5643e-09	ADGRF5	0.65886	0.110912	5.94039	2.90719e-09	8.69776e-09
ADGRE5	0.71765	0.0729651	9.83553	8.78162e-23	4.92681e-22	ADGRE5	0.977458	0.0804639	12.1478	8.09698e-34	1.3922e-32
ADGRE2	0.841741	0.0774754	10.8646	1.98267e-27	1.27332e-26	ADGRE2	1.04528	0.0870672	12.0054	4.50798e-33	7.52961e-32
ADGRE1	0.345043	0.0469234	7.35332	2.00937e-13	7.72813e-13	ADGRE1	0.498193	0.0548902	9.07618	1.26455e-19	1.02107e-18
ADGRD1	1.14486	0.0696812	16.4299	2.99363e-60	4.51051e-59	ADGRD1	0.192948	0.0730597	2.64097	0.00827584	0.0135977
ADRA2A	-0.0934828	0.037399	-2.49961	0.0124413	0.0221339	ADRA2A	-0.0118622	0.0427045	-0.277774	0.78119	0.827325
AHSA1	-0.0560768	0.0384287	-1.45924	0.144515	0.204164	AHSA1	-0.125762	0.0455249	-2.76249	0.00574339	0.00959859
AGRN	1.17727	0.066645	17.6648	2.2647e-69	4.27079e-68	AGRN	0.55926	0.0731951	7.64068	2.27375e-14	1.23077e-13
AHNAK2	1.02087	0.0939644	10.8644	2.04596e-27	1.30861e-26	AHNAK2	0.922821	0.100135	9.21575	3.51211e-20	2.94997e-19
AHNAK	1.99267	0.0778216	25.6056	3.17111e-142	4.63458e-140	AHNAK	1.35969	0.0909664	14.9472	3.8622e-50	1.63612e-48
AHCY	0.200154	0.0327896	6.10418	1.05003e-09	3.35069e-09	AHCY	0.104129	0.037585	2.77051	0.00560291	0.0093799
AGXT	0.446977	0.029129	15.3447	7.07261e-53	8.75985e-52	AGXT	0.137133	0.0331324	4.13895	3.50557e-05	7.3559e-05
AGT	0.561768	0.11811	4.75629	1.98572e-06	5.12394e-06	AGT	-0.214208	0.140042	-1.5296	0.126136	0.171248
AGRP	0.959467	0.0415201	23.1085	8.14408e-117	7.21368e-115	AGRP	-0.107896	0.0485411	-2.22277	0.0262439	0.0400534
AFM	2.68571	0.13237	20.2894	1.3339e-90	4.69758e-89	AFM	-0.53901	0.136818	-3.93963	8.19825e-05	0.000164584
AGR3	0.747044	0.0388132	19.2472	6.94404e-82	1.87939e-80	AGR3	0.131	0.0433184	3.02412	0.00249739	0.0043297
AGR2	0.103681	0.0225757	4.59258	4.40228e-06	1.1093e-05	AGR2	0.0943373	0.0269457	3.50102	0.000464698	0.00086242
AGER	0.100577	0.0549198	1.83135	0.0670615	0.104156	AGER	0.100891	0.0625161	1.61385	0.106579	0.14681
AGBL2	0.0325711	0.0300132	1.08523	0.277836	0.358391	AGBL2	0.0525762	0.0340793	1.54276	0.122911	0.167648
AFP	0.342805	0.0315523	10.8646	1.98642e-27	1.27332e-26	AFP	-0.0326912	0.039593	-0.825682	0.408996	0.483811
ADGRB3	0.323527	0.0677473	4.77549	1.8039e-06	4.68692e-06	ADGRB3	0.401108	0.0780217	5.14098	2.76343e-07	6.921e-07
ADD1	-0.107152	0.0376995	-2.84228	0.00448393	0.00841782	ADD1	-0.352688	0.042215	-8.35456	7.16013e-17	4.9361e-16
ACTN4	0.0602643	0.0722721	0.833853	0.404373	0.489433	ACTN4	0.0592015	0.0822968	0.719366	0.471926	0.547831
ADA2	0.353596	0.0540995	6.53603	6.45205e-11	2.21875e-10	ADA2	0.690774	0.0591256	11.6832	2.04646e-31	3.16498e-30
ADA	0.489008	0.0644995	7.58157	3.54292e-14	1.40135e-13	ADA	0.186752	0.06965	2.68129	0.00734087	0.0121434
ACYP1	-0.0713129	0.0402422	-1.77209	0.0763948	0.116424	ACYP1	-0.26892	0.0461353	-5.82895	5.69705e-09	1.66358e-08
ACY3	0.450506	0.0479686	9.39169	6.54958e-21	3.45567e-20	ACY3	0.23577	0.0555024	4.24793	2.17117e-05	4.65957e-05
ACY1	0.854679	0.0359111	23.7998	1.08844e-123	1.02629e-121	ACY1	0.140257	0.0384373	3.64898	0.000264063	0.000503494
ACVRL1	1.48289	0.0882932	16.795	6.39074e-63	1.03779e-61	ACVRL1	1.48232	0.100577	14.7382	7.34586e-49	2.71797e-47
ADAM15	0.0755101	0.0758639	0.995337	0.319583	0.403866	ADAM15	0.476708	0.0834184	5.71467	1.11775e-08	3.16587e-08
ACTN2	0.140041	0.0491913	2.84686	0.00441995	0.00830302	ACTN2	0.362288	0.0476175	7.6083	2.95034e-14	1.57657e-13
ACTA2	0.390074	0.0485787	8.02973	1.02477e-15	4.33489e-15	ACTA2	0.550924	0.0559613	9.84473	8.32155e-23	8.02768e-22
ACSL1	-0.217436	0.0719262	-3.02304	0.00250584	0.0048863	ACSL1	0.0491823	0.0880195	0.558766	0.57633	0.647928
ACRV1	0.227127	0.0769634	2.95111	0.00317018	0.0061084	ACRV1	0.00742701	0.0288999	0.256991	0.79719	0.839404
ACRBP	0.117428	0.0695098	1.68938	0.091163	0.136721	ACRBP	-0.363317	0.0763507	-4.75854	1.96853e-06	4.61059e-06
ADAM12	0.724931	0.0719007	10.0824	7.57897e-24	4.36089e-23	ADAM12	0.712743	0.0881348	8.08696	6.60304e-16	4.12408e-15
ADCYAP1R1	-0.0495483	0.0660086	-0.750634	0.452881	0.538995	ADCYAP1R1	0.00784069	0.0763294	0.102722	0.918185	0.935141
ADAMTS15	0.882207	0.0453936	19.4346	1.87962e-83	5.2325e-82	ADAMTS15	0.611579	0.0589962	10.3664	4.18489e-25	4.70478e-24
ADAMTSL5	-0.0390726	0.0674666	-0.57914	0.562501	0.64126	ADAMTSL5	0.605741	0.0742972	8.15294	3.83483e-16	2.46356e-15
ADAMTSL4	1.18427	0.115408	10.2616	1.21503e-24	7.10304e-24	ADAMTSL4	1.08043	0.124851	8.65372	5.507e-18	4.08552e-17
ADAMTSL2	0.984661	0.0840485	11.7154	1.35272e-31	9.90975e-31	ADAMTSL2	0.920526	0.083946	10.9657	7.15137e-28	9.41598e-27
ADAMTS8	0.0607277	0.0496313	1.22358	0.221125	0.294195	ADAMTS8	-0.0586623	0.0562486	-1.04291	0.297004	0.369045
ADAMTS4	0.424686	0.0742947	5.71624	1.10522e-08	3.3339e-08	ADAMTS4	0.290552	0.0823149	3.52977	0.000417225	0.00077827
ADAMTS16	0.428733	0.0715019	5.9961	2.05214e-09	6.43607e-09	ADAMTS16	0.270724	0.0759235	3.56575	0.000363825	0.000683018
ADAM22	0.592176	0.0658486	8.993	2.59022e-19	1.29202e-18	ADAM22	0.265844	0.0717022	3.70761	0.000209891	0.000404691
ADAMTS13	-0.0378671	0.0992958	-0.381356	0.702942	0.763829	ADAMTS13	-0.647056	0.107488	-6.0198	1.78147e-09	5.48709e-09
ADAMTS1	0.447049	0.0850001	5.25939	1.46084e-07	4.10581e-07	ADAMTS1	0.656759	0.0975448	6.73289	1.72631e-11	6.59608e-11
ADAM9	0.321134	0.0894125	3.5916	0.000329455	0.000708085	ADAM9	0.970646	0.0991708	9.78762	1.49056e-22	1.40093e-21
ADAM8	0.465298	0.0790923	5.88297	4.08565e-09	1.26374e-08	ADAM8	0.861749	0.085541	10.0741	8.36509e-24	8.67062e-23
ADAM23	0.465778	0.0652939	7.13357	1.00694e-12	3.74941e-12	ADAM23	0.370087	0.0717212	5.16007	2.49572e-07	6.2942e-07
ACP6	0.234472	0.0339828	6.89973	5.34579e-12	1.90558e-11	ACP6	-0.0100089	0.0378841	-0.264199	0.79163	0.835129
VWF	0.217308	0.0307432	7.06848	1.61107e-12	5.92345e-12	VWF	0.443746	0.0332713	13.3372	2.22234e-40	5.28122e-39
TST	0.0411327	0.0308654	1.33265	0.182661	0.249728	TST	-0.217178	0.0345388	-6.28795	3.29642e-10	1.09494e-09
TXK	-0.049228	0.034582	-1.42352	0.154603	0.216119	TXK	0.0581882	0.0413183	1.40829	0.159067	0.210863
TWF2	0.0784029	0.0316616	2.47628	0.0132843	0.0235048	TWF2	-0.263467	0.034467	-7.64404	2.23412e-14	1.21382e-13
TUBB3	0.0540663	0.0973963	0.555117	0.578821	0.656027	TUBB3	-0.269612	0.107051	-2.51853	0.0117954	0.0189551
TTR	0.561671	0.105386	5.32966	9.94889e-08	2.84825e-07	TTR	-2.09251	0.11925	-17.5473	3.10559e-68	3.4914e-66
TTN	-0.0106695	0.0402133	-0.265322	0.790765	0.838565	TTN	0.157833	0.0437817	3.60499	0.000313226	0.000590683
TTF2	0.0239434	0.0551636	0.434042	0.664263	0.731314	TTF2	-0.292889	0.0606655	-4.82794	1.39372e-06	3.296e-06
TXN	-0.0298882	0.0595688	-0.501742	0.615855	0.690051	TXN	-0.187579	0.0696216	-2.69427	0.00706237	0.0117291
TSPYL1	-0.0806602	0.0660412	-1.22136	0.221964	0.295066	TSPYL1	-0.373593	0.0738082	-5.06168	4.20715e-07	1.03689e-06
TSPAN8	0.131807	0.0256111	5.14647	2.67984e-07	7.41076e-07	TSPAN8	0.151027	0.0318364	4.74384	2.1167e-06	4.94574e-06
TSPAN7	-0.00831853	0.029657	-0.280491	0.779104	0.830533	TSPAN7	0.0405423	0.0315004	1.28704	0.198101	0.256785
TSPAN15	-0.0227725	0.052369	-0.434847	0.663678	0.730946	TSPAN15	0.0104045	0.0638466	0.162962	0.870551	0.899795
TSPAN1	0.3004	0.0756632	3.97022	7.20296e-05	0.000165521	TSPAN1	0.0186026	0.034777	0.53491	0.592719	0.662278
TXLNA	0.118281	0.0254065	4.65552	3.24995e-06	8.26053e-06	TXLNA	-0.145407	0.028918	-5.02826	4.99981e-07	1.22399e-06
UBXN1	0.0846446	0.0384132	2.20353	0.0275692	0.0466078	UBXN1	-0.200415	0.0434821	-4.60914	4.078e-06	9.21888e-06
TYRO3	0.747073	0.0794785	9.39969	5.97285e-21	3.15708e-20	TYRO3	0.0872504	0.0908664	0.960205	0.336965	0.410738
UBQLN3	0.050042	0.0611775	0.817982	0.413378	0.498549	UBQLN3	0.0393315	0.0609025	0.645811	0.518412	0.593777
UBE2Z	0.054529	0.0454809	1.19894	0.230565	0.304125	UBE2Z	-0.115262	0.0516127	-2.23322	0.02555	0.0391214
UBE2L6	0.222353	0.0418492	5.31318	1.08894e-07	3.10838e-07	UBE2L6	-0.159694	0.0476415	-3.35199	0.000804347	0.00146213
UBE2B	-0.321601	0.0908434	-3.54017	0.000400802	0.000852652	UBE2B	-0.249326	0.102922	-2.42247	0.0154272	0.0243487
UBAC1	-0.107551	0.06297	-1.70797	0.0876556	0.131867	UBAC1	-0.141451	0.0766479	-1.84546	0.0649877	0.0935759
TYRP1	0.181709	0.0433813	4.18866	2.8186e-05	6.72552e-05	TYRP1	0.123425	0.0488565	2.52627	0.0115387	0.018593
TXNDC15	0.2544	0.0837665	3.03701	0.00239207	0.00467888	TXNDC15	1.11727	0.0926	12.0655	2.19056e-33	3.70116e-32
TYMP	-0.0479173	0.0341272	-1.40408	0.160309	0.223135	TYMP	-0.158946	0.0383562	-4.14395	3.4302e-05	7.2133e-05
TXNRD1	0.177393	0.0484112	3.66429	0.000248586	0.000539034	TXNRD1	-0.157669	0.0542126	-2.90834	0.00363821	0.00619365
TXNL1	-0.0436095	0.0279088	-1.56257	0.11817	0.171846	TXNL1	0.00682112	0.0299368	0.227851	0.819766	0.857614
TXNDC9	0.00514977	0.0496997	0.103618	0.917474	0.939326	TXNDC9	-0.388363	0.0557272	-6.96901	3.3271e-12	1.36973e-11
TXNDC5	0.180901	0.0332707	5.43724	5.46633e-08	1.5867e-07	TXNDC5	-0.0791429	0.0364787	-2.16957	0.0300531	0.0454686
TSNAX	-0.0367092	0.0676738	-0.542444	0.587519	0.663721	TSNAX	-0.391482	0.0759479	-5.15461	2.57543e-07	6.48963e-07
TSLP	-0.0904937	0.0384028	-2.35644	0.0184598	0.031993	TSLP	0.114153	0.0436894	2.61283	0.00898763	0.0147093
TPSD1	-0.00914314	0.069718	-0.131145	0.895662	0.92119	TPSD1	0.0700893	0.0836376	0.838012	0.402037	0.477123
TRDMT1	0.0673614	0.0316035	2.13145	0.0330643	0.0550381	TRDMT1	-0.132205	0.0357909	-3.6938	0.000221733	0.000426678
TRAF3IP2	-0.0406858	0.0564999	-0.720104	0.47147	0.557261	TRAF3IP2	0.0340692	0.064474	0.528418	0.597218	0.66654
TRAF3	0.00471565	0.0738956	0.063815	0.949118	0.961286	TRAF3	0.161404	0.0811137	1.98985	0.0466259	0.0686241
TRAF2	0.0752967	0.0312789	2.40727	0.0160802	0.0281115	TRAF2	-0.157375	0.0359947	-4.37218	1.23739e-05	2.69715e-05
TPT1	-0.0236348	0.0348947	-0.677318	0.498212	0.580188	TPT1	-0.020411	0.0402191	-0.507496	0.611813	0.679199
TPSG1	0.0374885	0.100656	0.372442	0.709568	0.769884	TPSG1	0.0270584	0.114245	0.236846	0.81278	0.851525
TREM2	0.820963	0.0411898	19.9312	1.22048e-87	3.96386e-86	TREM2	0.674759	0.0430922	15.6585	6.97575e-55	3.51554e-53
TPSAB1	0.218739	0.0424332	5.15489	2.55885e-07	7.08959e-07	TPSAB1	0.146404	0.04832	3.02988	0.00245012	0.00425785
TPRKB	-0.00932829	0.042411	-0.21995	0.825913	0.865905	TPRKB	0.0526391	0.0473132	1.11257	0.265913	0.334233
TPR	0.333247	0.0544109	6.12464	9.2661e-10	2.96333e-09	TPR	0.159718	0.0603504	2.64652	0.00814144	0.0133919
TPPP3	0.293469	0.0577371	5.08285	3.74829e-07	1.02104e-06	TPPP3	0.17071	0.0679736	2.51141	0.0120342	0.0193063
TPPP2	-0.0266625	0.0325407	-0.819358	0.412592	0.497938	TPPP2	0.00390625	0.0393957	0.0991541	0.921017	0.936069
TREH	0.258015	0.0352173	7.32635	2.4561e-13	9.40916e-13	TREH	-0.174873	0.0389303	-4.49194	7.11108e-06	1.58548e-05
TSHB	0.0994146	0.0273	3.64156	0.000271594	0.000587182	TSHB	-0.0048816	0.037391	-0.130556	0.896128	0.918437
TRIM26	0.0961364	0.0481867	1.99508	0.0460479	0.0743636	TRIM26	0.0498173	0.0539809	0.922868	0.356092	0.430106
TSC22D1	0.00870468	0.039358	0.221167	0.824965	0.865532	TSC22D1	-0.275003	0.044583	-6.16835	7.08066e-10	2.27938e-09
TSC1	0.00342075	0.0356322	0.0960015	0.92352	0.943534	TSC1	-0.0159977	0.0403475	-0.396497	0.691744	0.751382
TRPV3	-0.00185844	0.0546819	-0.0339864	0.972888	0.979254	TRPV3	0.116633	0.0612982	1.90272	0.0570969	0.0829495
TRIM58	0.123772	0.0303923	4.07249	4.66962e-05	0.000109282	TRIM58	-0.143551	0.0343135	-4.18351	2.88698e-05	6.13274e-05
TRIM5	0.114124	0.0266804	4.27745	1.89822e-05	4.59693e-05	TRIM5	-0.170803	0.029345	-5.82053	5.97064e-09	1.73481e-08
TRIM40	0.106853	0.0378706	2.82153	0.00478445	0.00894751	TRIM40	-0.258955	0.0413963	-6.25552	4.07401e-10	1.34103e-09
TREML1	-0.0655017	0.0502744	-1.30288	0.192629	0.261037	TREML1	-0.292674	0.0561454	-5.2128	1.88513e-07	4.79985e-07
TRIM25	0.10254	0.0242653	4.2258	2.39171e-05	5.73029e-05	TRIM25	-0.144406	0.0271514	-5.31855	1.06125e-07	2.76968e-07
TRIM24	0.196102	0.0406419	4.82513	1.4098e-06	3.68262e-06	TRIM24	-0.0927195	0.0451278	-2.0546	0.0399357	0.0595572
TRIM21	0.186603	0.0281956	6.61816	3.71789e-11	1.29066e-10	TRIM21	-0.189412	0.034753	-5.45024	5.09964e-08	1.37132e-07
TRIAP1	0.16171	0.035223	4.59105	4.43354e-06	1.11621e-05	TRIAP1	-0.156559	0.0398076	-3.9329	8.42551e-05	0.000168799
TREML2	0.142682	0.0673879	2.11732	0.0342435	0.0569039	TREML2	0.037007	0.0746231	0.495919	0.619958	0.685866
TPP1	0.349981	0.0502846	6.96	3.49567e-12	1.25836e-11	TPP1	0.240727	0.0540582	4.4531	8.51767e-06	1.88758e-05
UFD1	0.153504	0.0190079	8.07581	7.08696e-16	3.03297e-15	UFD1	-0.158542	0.0212211	-7.47093	8.40936e-14	4.23073e-13
VMO1	0.751567	0.0330264	22.7565	2.30205e-113	1.72536e-111	VMO1	0.309101	0.0378016	8.17691	3.11466e-16	2.02765e-15
VPS53	0.042483	0.0296122	1.43465	0.151401	0.212865	VPS53	-0.223831	0.0325604	-6.87433	6.44383e-12	2.58018e-11
VPS4B	0.00517351	0.0281361	0.183874	0.854114	0.887513	VPS4B	-0.236178	0.0312581	-7.55572	4.40992e-14	2.31422e-13
VPS37A	0.220708	0.0284683	7.75275	9.36927e-15	3.81426e-14	VPS37A	-0.227716	0.0316463	-7.19567	6.47337e-13	2.93359e-12
VPS28	0.0497813	0.0401049	1.24128	0.214519	0.286449	VPS28	-0.304604	0.0447882	-6.80098	1.07962e-11	4.2565e-11
VNN2	0.090017	0.0493923	1.82249	0.0683938	0.105852	VNN2	0.282919	0.0530627	5.33178	9.84937e-08	2.57741e-07
VNN1	0.457467	0.0352342	12.9836	2.17713e-38	1.9168e-37	VNN1	-0.0613503	0.0402139	-1.5256	0.12713	0.172437
VSIG10L	0.138712	0.0822245	1.68699	0.0916219	0.137268	VSIG10L	0.2993	0.0904601	3.30864	0.000939814	0.00169782
VIT	0.668999	0.0695551	9.61825	7.47691e-22	4.10808e-21	VIT	0.493947	0.0780569	6.32804	2.55443e-10	8.58228e-10
VIPR1	-0.319372	0.105771	-3.01947	0.00253549	0.00494082	VIPR1	-0.00796683	0.127641	-0.0624158	0.950233	0.959092
VIM	0.0281391	0.0197883	1.42201	0.155037	0.216622	VIM	0.0184064	0.0224645	0.819355	0.412596	0.487674
VGF	0.696389	0.0867319	8.02921	1.03569e-15	4.37475e-15	VGF	0.41157	0.0997168	4.12739	3.68925e-05	7.71364e-05
VEGFD	0.00230742	0.0656207	0.035163	0.97195	0.978646	VEGFD	0.202873	0.0641971	3.16016	0.00157955	0.00278975
VSIG10	0.27276	0.072234	3.77606	0.000159799	0.000352788	VSIG10	0.349254	0.0877023	3.98227	6.85881e-05	0.000139031
VWC2L	-0.0179896	0.0550728	-0.326651	0.743935	0.800339	VWC2L	0.045553	0.0648983	0.701913	0.482745	0.558071
VSTM2L	0.158053	0.0404999	3.90255	9.54654e-05	0.000216482	VSTM2L	-0.0662548	0.0454087	-1.45908	0.144562	0.193633
VWC2	0.838238	0.0580028	14.4517	3.97429e-47	4.40032e-46	VWC2	0.694862	0.0638669	10.8798	1.77234e-27	2.27217e-26
VWA5A	-0.0263248	0.0330183	-0.797281	0.425298	0.510742	VWA5A	0.125947	0.0402328	3.13045	0.00174891	0.00307955
VWA1	1.00125	0.0507381	19.7337	5.73692e-86	1.76516e-84	VWA1	0.548941	0.0574797	9.55016	1.46361e-21	1.31635e-20
VTI1A	0.0920816	0.0448046	2.05518	0.039875	0.0654066	VTI1A	-0.230223	0.0513828	-4.48055	7.5021e-06	1.67012e-05
VTCN1	-0.287929	0.0704172	-4.08891	4.3493e-05	0.000102112	VTCN1	0.26699	0.0832096	3.20864	0.00133613	0.00237562
VTA1	-0.246729	0.0310818	-7.93804	2.14746e-15	8.9544e-15	VTA1	-0.362098	0.0359543	-10.0711	8.62223e-24	8.90557e-23
VSIG2	0.22322	0.0469181	4.75766	1.97239e-06	5.10203e-06	VSIG2	0.432468	0.0524938	8.23847	1.88987e-16	1.25547e-15
VSTM2B	-0.130502	0.0638545	-2.04375	0.0409921	0.0670133	VSTM2B	0.0904076	0.073377	1.2321	0.217933	0.279271
VSTM1	0.116579	0.0477804	2.4399	0.0146991	0.0258206	VSTM1	0.256005	0.0525942	4.86754	1.14022e-06	2.72069e-06
VSNL1	0.880135	0.071776	12.2622	1.9288e-34	1.53621e-33	VSNL1	-0.093438	0.0772064	-1.21024	0.226208	0.28861
VSIR	0.126303	0.0371807	3.397	0.000682459	0.00141377	VSIR	-0.161847	0.0416267	-3.88805	0.000101435	0.00020156
VSIG4	0.77445	0.0556441	13.9179	7.46022e-44	7.46788e-43	VSIG4	1.06954	0.0576116	18.5646	3.47309e-76	8.45986e-74
VEGFC	0.2933	0.0403156	7.27511	3.57306e-13	1.35461e-12	VEGFC	-0.114691	0.0458433	-2.5018	0.0123657	0.0197622
VEGFB	0.810425	0.0900688	8.99784	2.51189e-19	1.25509e-18	VEGFB	1.03996	0.100565	10.3412	5.61279e-25	6.21447e-24
UNG	-0.123836	0.0781117	-1.58537	0.112898	0.165084	UNG	-0.334644	0.084833	-3.94474	8.02569e-05	0.000161231
USO1	0.0869507	0.0250353	3.47313	0.000515388	0.00108224	USO1	-0.195809	0.0285275	-6.86385	6.93337e-12	2.76483e-11
UROS	-0.0254664	0.0386583	-0.658756	0.51006	0.59116	UROS	0.00874578	0.0461434	0.189535	0.849676	0.88416
UROD	-0.0670577	0.0377085	-1.77832	0.0753675	0.115159	UROD	-0.36677	0.0442734	-8.28421	1.29253e-16	8.74549e-16
UPK3BL1	0.0476542	0.0487472	0.977578	0.328295	0.412379	UPK3BL1	-0.0581064	0.058667	-0.990444	0.321974	0.395433
UPK3A	-0.0368456	0.0543615	-0.677789	0.497913	0.580188	UPK3A	-0.00828705	0.0632461	-0.131029	0.895754	0.918376
UPB1	0.580736	0.027407	21.1894	1.49634e-98	6.33883e-97	UPB1	0.0353589	0.0310587	1.13845	0.25495	0.321631
USP28	0.339998	0.0684162	4.96955	6.76715e-07	1.80808e-06	USP28	0.449027	0.0833937	5.38442	7.37895e-08	1.95368e-07
UNC79	0.0248553	0.0480663	0.517103	0.60509	0.680785	UNC79	-0.146766	0.054639	-2.6861	0.00723741	0.0119858
UNC5D	0.273053	0.100138	2.72677	0.00640148	0.0118203	UNC5D	0.376359	0.114123	3.29783	0.000976721	0.00176123
UMOD	-0.329944	0.0419724	-7.86098	3.97828e-15	1.64013e-14	UMOD	-0.189907	0.0477756	-3.97497	7.06733e-05	0.000142862
ULBP2	0.593432	0.0602886	9.84319	8.15084e-23	4.58171e-22	ULBP2	0.809696	0.065124	12.4331	2.45879e-35	4.60707e-34
UHRF2	-0.00489052	0.0731276	-0.0668764	0.946681	0.960367	UHRF2	-0.00770214	0.0910619	-0.0845814	0.932595	0.945242
USP25	0.0640585	0.0362353	1.76785	0.0771017	0.11744	USP25	-0.227792	0.0405541	-5.617	1.97809e-08	5.48052e-08
VEGFA	0.329567	0.0375161	8.7847	1.67549e-18	8.0683e-18	VEGFA	0.140966	0.0442894	3.18284	0.00146096	0.00258497
VASN	0.707283	0.0829621	8.52538	1.61807e-17	7.44824e-17	VASN	0.371196	0.0977549	3.79721	0.000146845	0.000287686
VCPKMT	-0.0555703	0.0307686	-1.80607	0.0709232	0.10911	VCPKMT	-0.0954551	0.0371468	-2.56967	0.0101895	0.0165742
VCAN	0.134642	0.0726558	1.85315	0.0638733	0.0997573	VCAN	0.72945	0.0832263	8.76465	2.04404e-18	1.56406e-17
VCAM1	0.150075	0.0836303	1.79451	0.0727457	0.111519	VCAM1	0.970802	0.0919736	10.5552	5.76726e-26	6.79746e-25
VAV3	0.0722773	0.0272936	2.64814	0.00810026	0.0147797	VAV3	-0.212945	0.0307798	-6.91835	4.76344e-12	1.93114e-11
VAT1	0.767582	0.112626	6.8153	9.6425e-12	3.42467e-11	VAT1	0.84313	0.132192	6.37809	1.83914e-10	6.26551e-10
VASP	0.119174	0.0364617	3.26848	0.00108311	0.00219551	VASP	-0.269948	0.0401852	-6.71761	1.91466e-11	7.27772e-11
USP47	-0.0295052	0.0314511	-0.93813	0.348189	0.432352	USP47	-0.15449	0.0348794	-4.42926	9.52583e-06	2.09827e-05
VASH1	0.00410048	0.0281955	0.14543	0.884373	0.912146	VASH1	-0.272611	0.0308978	-8.823	1.21973e-18	9.40702e-18
VAMP8	0.132147	0.0304541	4.33921	1.43729e-05	3.51565e-05	VAMP8	-0.199573	0.0343141	-5.81607	6.15291e-09	1.78422e-08
VAMP5	0.282884	0.0416574	6.79073	1.14365e-11	4.0422e-11	VAMP5	0.326429	0.0503965	6.47721	9.60184e-11	3.3774e-10
UXS1	-0.0745023	0.0432439	-1.72284	0.0849315	0.128363	UXS1	-0.0966118	0.0519478	-1.85978	0.0629336	0.090842
USP8	0.0124912	0.0238442	0.523869	0.600375	0.676	USP8	-0.233387	0.0269685	-8.65404	5.41236e-18	4.0358e-17
UGDH	-0.043466	0.0272496	-1.59511	0.110705	0.162608	UGDH	-0.0138728	0.0301008	-0.46088	0.644892	0.707589
C1QTNF1	0.62488	0.0530807	11.7723	6.71002e-32	5.00342e-31	C1QTNF1	0.686567	0.0596453	11.5108	1.50451e-30	2.23232e-29
BTNL10	-0.0332424	0.0664052	-0.500599	0.616659	0.690172	BTNL10	-0.0451072	0.079209	-0.569471	0.569046	0.641713
C19orf12	0.570705	0.0367075	15.5474	3.20119e-54	4.14031e-53	C19orf12	0.160435	0.0382545	4.19389	2.75613e-05	5.87184e-05
C1GALT1C1	0.31679	0.0851327	3.72113	0.000198905	0.000434853	C1GALT1C1	0.131081	0.0950844	1.37857	0.168049	0.221664
C1QA	-0.302788	0.0992333	-3.05128	0.0022813	0.00447341	C1QA	1.32751	0.111302	11.9271	1.14862e-32	1.90762e-31
C1QBP	-0.0507777	0.0387787	-1.30942	0.190406	0.258744	C1QBP	-0.0437518	0.0448401	-0.97573	0.329214	0.402971
C1QL2	0.346678	0.0624292	5.55313	2.84317e-08	8.42858e-08	C1QL2	0.0598076	0.0710287	0.84202	0.399791	0.475809
BTN2A1	1.24563	0.0874152	14.2496	7.08762e-46	7.32053e-45	BTN2A1	1.22697	0.0990803	12.3835	4.52318e-35	8.36788e-34
C1QTNF5	0.177392	0.0701514	2.5287	0.0114564	0.0205064	C1QTNF5	0.277803	0.0837259	3.318	0.000908877	0.00164498
C1QTNF6	0.189493	0.0815491	2.32367	0.0201533	0.0347131	C1QTNF6	0.212654	0.0953024	2.23136	0.0256726	0.0392884
C1QTNF9	0.201286	0.0556371	3.61784	0.000297827	0.000641998	C1QTNF9	0.467889	0.0622913	7.51131	6.19681e-14	3.1722e-13
C1R	1.55655	0.135306	11.5039	1.5768e-30	1.11598e-29	C1R	0.30446	0.152157	2.00096	0.0454144	0.0670436
C1RL	0.700366	0.131931	5.30858	1.11675e-07	3.18154e-07	C1RL	0.0403443	0.148197	0.272235	0.785445	0.830928
BTN3A2	0.611371	0.0600439	10.1821	2.68857e-24	1.56236e-23	BTN3A2	0.352645	0.0676965	5.20921	1.91841e-07	4.87186e-07
BRD2	-0.066266	0.0807282	-0.820854	0.41174	0.497526	BRD2	-0.0748491	0.0896848	-0.834579	0.403969	0.478638
BSND	0.0097712	0.0801712	0.121879	0.902996	0.927753	BSND	-0.0477587	0.0926779	-0.515319	0.606338	0.674658
BRD3	0.0618593	0.0553467	1.11767	0.263723	0.343184	BRD3	0.0190403	0.0638669	0.298124	0.765613	0.815445
BRDT	0.089202	0.0736749	1.21075	0.226006	0.299056	BRDT	-0.387976	0.0836503	-4.63807	3.5479e-06	8.09563e-06
BRK1	0.337846	0.051527	6.55668	5.62271e-11	1.94269e-10	BRK1	0.1089	0.0582625	1.86912	0.0616238	0.0890832
BRME1	0.00648841	0.0632499	0.102584	0.918294	0.939837	BRME1	-0.027821	0.0758008	-0.367028	0.713603	0.771114
BRSK2	0.168485	0.0668519	2.52028	0.0117341	0.020965	BRSK2	-0.328583	0.0795834	-4.12879	3.66684e-05	7.67229e-05
BSG	1.84539	0.110871	16.6445	7.64425e-62	1.21436e-60	BSG	2.00052	0.126856	15.77	1.21938e-55	6.48045e-54
BTN1A1	-0.0191883	0.0643869	-0.298015	0.765695	0.819224	BTN1A1	0.161487	0.0789252	2.04608	0.040766	0.0606098
BST1	0.0347721	0.0483582	0.719053	0.472116	0.557799	BST1	0.0544012	0.053894	1.00941	0.312791	0.385939
BST2	0.540308	0.0417861	12.9304	4.12162e-38	3.58556e-37	BST2	0.591543	0.0485693	12.1794	5.51428e-34	9.76863e-33
BTC	-0.0245731	0.0309621	-0.793649	0.427408	0.512855	BTC	-0.219679	0.035009	-6.27491	3.58428e-10	1.18383e-09
BTD	1.37513	0.126279	10.8896	1.5468e-27	9.98082e-27	BTD	-1.44779	0.142156	-10.1845	2.79554e-24	2.9714e-23
BTLA	0.0470798	0.0308382	1.52667	0.126859	0.182485	BTLA	-0.0319738	0.0352477	-0.907118	0.36436	0.439185
C1S	1.90839	0.122338	15.5993	1.55607e-54	2.03054e-53	C1S	0.280987	0.13748	2.04384	0.0409867	0.0608761
C2	1.52594	0.0925148	16.494	9.12274e-61	1.39611e-59	C2	0.38822	0.114593	3.38781	0.000706118	0.00129064
CA9	-0.153233	0.0496491	-3.08631	0.00202896	0.0039964	CA9	0.259079	0.0547165	4.73494	2.2086e-06	5.15634e-06
CA3	0.0195415	0.0355881	0.549104	0.582939	0.659672	CA3	0.121956	0.0423834	2.87746	0.00401383	0.00681078
CA4	0.290321	0.0959269	3.02648	0.00247694	0.00483641	CA4	0.69839	0.103627	6.73948	1.63943e-11	6.28054e-11
CA5A	0.415973	0.0246008	16.9089	9.64068e-64	1.61027e-62	CA5A	0.212787	0.0279292	7.61881	2.69573e-14	1.44846e-13
CA6	0.0330015	0.035234	0.93664	0.348954	0.432826	CA6	0.0274188	0.0392976	0.697722	0.48536	0.560311
CA7	-0.170969	0.0766033	-2.23188	0.0256342	0.0435633	CA7	-0.127369	0.0914036	-1.39348	0.163497	0.216147
CA8	0.0978272	0.101318	0.965544	0.334284	0.419182	CA8	-0.0889237	0.119115	-0.746537	0.455355	0.531976
CA14	-0.101416	0.0641134	-1.58182	0.113703	0.166094	CA14	-0.000348384	0.0667499	-0.00521925	0.995836	0.997884
CABP2	-0.0283589	0.0412208	-0.687976	0.491476	0.574634	CABP2	-0.138721	0.0467599	-2.96667	0.00301538	0.00518772
CACNA1C	-0.0299067	0.0822427	-0.36364	0.716131	0.775566	CACNA1C	0.102075	0.0978895	1.04275	0.29708	0.369045
CACNA1H	-0.108456	0.0454823	-2.38458	0.0171081	0.0298371	CACNA1H	-0.0260795	0.0553091	-0.471522	0.637275	0.700811
CACNB1	-0.0544315	0.045289	-1.20187	0.229429	0.303036	CACNB1	0.00415532	0.0522623	0.079509	0.936629	0.948637
CACNB3	0.170364	0.0312723	5.44776	5.16191e-08	1.49983e-07	CACNB3	-0.236665	0.03492	-6.77735	1.27042e-11	4.97113e-11
CA2	-0.0559258	0.0313357	-1.78473	0.074318	0.113793	CA2	-0.00484817	0.0380339	-0.12747	0.89857	0.920617
C2CD2L	0.150273	0.0519753	2.89125	0.00384089	0.00729902	C2CD2L	0.162062	0.0630976	2.56842	0.0102248	0.0166131
C8B	1.24181	0.0853214	14.5545	9.65432e-48	1.08121e-46	C8B	0.383348	0.0987987	3.88009	0.00010487	0.000208244
C2orf69	0.0194154	0.0458969	0.423022	0.672284	0.738164	C2orf69	-0.192634	0.0531073	-3.62726	0.000287433	0.000545918
C3	0.799182	0.0560051	14.2698	5.87612e-46	6.13163e-45	C3	-0.184046	0.0661554	-2.78202	0.00540932	0.0090766
C4BPB	0.83488	0.0528922	15.7845	7.84096e-56	1.06601e-54	C4BPB	0.313742	0.0680656	4.60941	4.06721e-06	9.20159e-06
C5	1.77816	0.172945	10.2816	9.84188e-25	5.77667e-24	C5	0.24651	0.196773	1.25276	0.210313	0.270932
C7	-0.137622	0.0849964	-1.61915	0.10543	0.155667	C7	0.760419	0.0932447	8.15509	3.77427e-16	2.43e-15
C7orf50	0.871519	0.113863	7.65411	2.03607e-14	8.11927e-14	C7orf50	0.0440025	0.121517	0.362109	0.717276	0.773876
CA13	0.0105928	0.0222429	0.476231	0.633914	0.706417	CA13	-0.193203	0.0247028	-7.82109	5.5425e-15	3.1642e-14
C9	-0.0383646	0.0559054	-0.68624	0.49257	0.575452	C9	0.617117	0.0518004	11.9134	1.42008e-32	2.33196e-31
C9orf40	-0.10669	0.0315078	-3.38615	0.000710201	0.00146812	C9orf40	0.0176576	0.0379667	0.465081	0.64188	0.704815
CA1	-0.0097189	0.0363313	-0.267508	0.789081	0.838066	CA1	0.0503584	0.0457775	1.10007	0.271318	0.340662
CA11	0.0382875	0.0695537	0.550473	0.582	0.659015	CA11	-0.00308309	0.0860061	-0.0358473	0.971405	0.977424
CA12	0.37928	0.0719106	5.27433	1.34464e-07	3.80482e-07	CA12	1.03091	0.080271	12.8429	1.40698e-37	2.87595e-36
CACYBP	0.0476654	0.0263218	1.81087	0.0701763	0.108188	CACYBP	-0.178584	0.0292728	-6.10068	1.08316e-09	3.39707e-09
BRD1	-0.25317	0.086861	-2.91465	0.00356493	0.00680621	BRD1	0.0126688	0.100788	0.125698	0.899973	0.921529
BCAT2	-0.0451732	0.0492878	-0.916519	0.359406	0.443455	BCAT2	0.0731809	0.0572782	1.27764	0.201397	0.26071
BAP18	0.370021	0.0381275	9.70484	3.22417e-22	1.7849e-21	BAP18	0.163699	0.0418535	3.91124	9.2235e-05	0.000184281
BATF	0.0307391	0.0308733	0.995655	0.319431	0.403848	BATF	0.0849257	0.0368048	2.30746	0.0210432	0.0326309
BAX	-0.00653016	0.0261378	-0.249835	0.802717	0.847667	BAX	-0.100454	0.0284494	-3.53097	0.000415144	0.000775096
BCAM	0.209694	0.0954677	2.19649	0.0280669	0.0473944	BCAM	1.07581	0.104146	10.3298	6.11314e-25	6.6924e-24
BCAN	0.144437	0.0660864	2.18558	0.0288568	0.0485599	BCAN	-0.186494	0.0707289	-2.63675	0.00837812	0.0137426
BCAT1	0.5742	0.0854009	6.72358	1.82158e-11	6.38428e-11	BCAT1	0.162843	0.0960749	1.69496	0.0901033	0.12656
BAMBI	0.653274	0.0773824	8.44215	3.30355e-17	1.4971e-16	BAMBI	0.426611	0.0911971	4.6779	2.9209e-06	6.72796e-06
BCHE	1.17873	0.0909113	12.9658	2.76106e-38	2.4236e-37	BCHE	-1.45213	0.108518	-13.3815	1.3492e-40	3.28769e-39
BCL2	0.430493	0.0488038	8.8209	1.22856e-18	5.96527e-18	BCL2	0.266876	0.0551129	4.84235	1.29617e-06	3.07275e-06
BCL2L1	0.0389063	0.0266607	1.45931	0.144495	0.204164	BCL2L1	-0.220306	0.0299541	-7.3548	2.01267e-13	9.66016e-13
BCL2L11	0.0870701	0.0499474	1.74324	0.0813059	0.123138	BCL2L11	0.0474512	0.0614362	0.772366	0.439908	0.516199
BCL2L15	0.0686685	0.0460384	1.49155	0.135834	0.193491	BCL2L15	0.227339	0.0518453	4.38495	1.16835e-05	2.55237e-05
BANK1	0.0531326	0.021379	2.48527	0.0129524	0.0229652	BANK1	-0.176012	0.0239303	-7.35522	1.99221e-13	9.59345e-13
AXL	0.651443	0.0808367	8.05875	8.08293e-16	3.44408e-15	AXL	0.638652	0.0943466	6.76921	1.33652e-11	5.18812e-11
B4GAT1	1.04756	0.0893568	11.7234	1.19268e-31	8.7814e-31	B4GAT1	-0.0279751	0.103065	-0.271433	0.786061	0.830979
AZI2	0.106242	0.0469978	2.26057	0.0237966	0.0406532	AZI2	-0.268825	0.0521629	-5.15357	2.58877e-07	6.51203e-07
AZU1	0.0021226	0.0292662	0.0725273	0.942183	0.95758	AZU1	0.152386	0.0336157	4.53318	5.85081e-06	1.31351e-05
B2M	0.810901	0.0822805	9.85532	7.33899e-23	4.13331e-22	B2M	1.03738	0.0973393	10.6574	2.00705e-26	2.45465e-25
B3GAT3	0.0934039	0.131552	0.710014	0.477704	0.562668	B3GAT3	0.11762	0.150262	0.782768	0.433776	0.510438
B3GNT7	0.942517	0.069722	13.5182	1.88831e-41	1.80968e-40	B3GNT7	0.537365	0.0816458	6.58166	4.81312e-11	1.75859e-10
B4GALT1	0.737458	0.0835026	8.83157	1.10487e-18	5.39154e-18	B4GALT1	1.01301	0.0931991	10.8693	1.98183e-27	2.52965e-26
BAIAP2	0.320169	0.0371084	8.62792	6.65988e-18	3.12971e-17	BAIAP2	0.0510845	0.0394219	1.29584	0.195048	0.253501
BABAM1	0.0607093	0.0949156	0.639613	0.522432	0.603584	BABAM1	-0.199377	0.102845	-1.93862	0.0525673	0.0768655
BACH1	0.0342974	0.0312548	1.09735	0.272501	0.352599	BACH1	-0.194972	0.0337954	-5.76919	8.10258e-09	2.32195e-08
BAG3	0.997151	0.0556634	17.914	2.85709e-71	5.7595e-70	BAG3	0.798276	0.0628306	12.7052	8.13627e-37	1.59613e-35
BAG4	0.245758	0.0542374	4.53115	5.90164e-06	1.4744e-05	BAG4	-0.173093	0.0594927	-2.90949	0.00362577	0.00617607
BAG6	0.556138	0.0625448	8.89183	6.45671e-19	3.17727e-18	BAG6	0.0540056	0.0697868	0.773865	0.439021	0.515572
BCL7A	0.0126818	0.0424803	0.298532	0.7653	0.819104	BCL7A	0.0341096	0.0480848	0.709363	0.478111	0.553911
BCL7B	0.048951	0.0586726	0.834307	0.404118	0.489328	BCL7B	0.0563702	0.0643191	0.876414	0.380819	0.456016
BOC	0.259757	0.0969327	2.67977	0.00737262	0.0135026	BOC	0.285388	0.110698	2.57808	0.00994348	0.0161921
BMP10	0.528353	0.0910284	5.80426	6.56613e-09	2.00972e-08	BMP10	0.791618	0.107534	7.36155	1.91576e-13	9.25583e-13
BMP4	0.0965396	0.0499726	1.93185	0.0533904	0.0852787	BMP4	0.391109	0.0546083	7.16207	8.27195e-13	3.69144e-12
BMP6	0.117346	0.0546263	2.14815	0.0317124	0.052999	BMP6	0.229909	0.0645916	3.55942	0.000372693	0.000699219
BMPER	1.36394	0.117456	11.6124	4.52213e-31	3.27183e-30	BMPER	1.20756	0.131449	9.18652	4.60013e-20	3.84177e-19
BNIP2	0.011399	0.0780029	0.146136	0.883816	0.911893	BNIP2	-0.393874	0.0858123	-4.58995	4.46996e-06	1.00893e-05
BNIP3L	0.147142	0.0594641	2.47446	0.0133523	0.0236109	BNIP3L	0.0118532	0.066992	0.176935	0.859562	0.89185
BLOC1S3	0.335316	0.0653863	5.12823	2.95256e-07	8.11121e-07	BLOC1S3	-0.557621	0.0705483	-7.9041	2.88876e-15	1.72324e-14
BOLA1	0.142245	0.0487802	2.91605	0.00354906	0.00678033	BOLA1	-0.0705322	0.057051	-1.2363	0.216367	0.277386
BOLA2_BOLA2B	0.00622784	0.0472037	0.131935	0.895037	0.92087	BOLA2_BOLA2B	-0.159572	0.0570421	-2.79744	0.0051577	0.00866933
BPIFA2	0.0960351	0.0244743	3.92392	8.74345e-05	0.000199043	BPIFA2	0.0788618	0.0277143	2.84552	0.00444035	0.00749805
BPIFB1	0.0282569	0.0355675	0.794459	0.426936	0.512499	BPIFB1	0.400274	0.0372867	10.735	8.48266e-27	1.0462e-25
BPIFB2	0.632013	0.0354783	17.8141	1.96098e-70	3.796e-69	BPIFB2	0.36621	0.0459463	7.97038	1.6969e-15	1.03984e-14
BLVRB	-0.0639338	0.0334348	-1.9122	0.0558635	0.0889373	BLVRB	0.0744637	0.0393446	1.8926	0.0584273	0.0847139
BCR	0.0481944	0.0249281	1.93334	0.0532073	0.0850328	BCR	-0.171989	0.0276227	-6.22637	4.8846e-10	1.60064e-09
BHMT2	0.13334	0.105298	1.26632	0.205415	0.276186	BHMT2	0.018913	0.119639	0.158085	0.874392	0.902707
BDNF	0.0601965	0.0317242	1.8975	0.057777	0.0914359	BDNF	-0.106739	0.0357601	-2.98488	0.00284154	0.00490019
BECN1	0.212744	0.0432103	4.92346	8.57303e-07	2.27395e-06	BECN1	-0.195466	0.0496586	-3.93621	8.31692e-05	0.000166852
BEX3	-0.0825218	0.0566004	-1.45797	0.144865	0.204363	BEX3	0.0473327	0.0677586	0.69855	0.484845	0.559938
BGLAP	0.331224	0.0281673	11.7592	8.08938e-32	6.0166e-31	BGLAP	0.0206	0.0345691	0.595908	0.551246	0.624774
BGN	0.0139947	0.0192146	0.72834	0.466413	0.552625	BGN	-0.0030396	0.0222114	-0.136849	0.891152	0.915038
BHLHE40	-0.044651	0.0381349	-1.17087	0.241666	0.317621	BHLHE40	-0.0302359	0.044525	-0.679077	0.4971	0.572057
BLOC1S2	-0.0507289	0.0372057	-1.36347	0.172751	0.237847	BLOC1S2	0.0715012	0.0416019	1.7187	0.0856903	0.120884
BID	0.135354	0.0332501	4.07079	4.70116e-05	0.000109932	BID	-0.262422	0.0375293	-6.99245	2.80078e-12	1.16123e-11
BIN2	0.000562603	0.0247578	0.0227242	0.98187	0.985241	BIN2	-0.173117	0.0281942	-6.14015	8.42604e-10	2.68293e-09
BIRC2	0.152695	0.0366979	4.16088	3.18215e-05	7.56212e-05	BIRC2	-0.243632	0.0406413	-5.99469	2.08055e-09	6.32824e-09
BLMH	0.452239	0.0686267	6.58983	4.49845e-11	1.55978e-10	BLMH	-0.326734	0.080297	-4.06907	4.74098e-05	9.79357e-05
BLNK	0.465699	0.070701	6.58688	4.60824e-11	1.59596e-10	BLNK	-0.0295596	0.0723806	-0.408391	0.682993	0.742704
BRAP	0.0716851	0.0245283	2.92254	0.00347585	0.00666223	BRAP	-0.196019	0.0271223	-7.22722	5.17412e-13	2.37798e-12
CADPS	0.0238644	0.0603526	0.395416	0.69254	0.755334	CADPS	0.106011	0.0758518	1.3976	0.162255	0.214699
CD207	0.581356	0.0604276	9.62071	7.20934e-22	3.96853e-21	CD207	0.117407	0.0671606	1.74816	0.0804552	0.11416
CD164L2	0.0203201	0.0739822	0.274661	0.783579	0.834695	CD164L2	-0.0304815	0.0860935	-0.354051	0.723306	0.778719
CD177	-0.00338922	0.0180671	-0.187591	0.851199	0.885744	CD177	0.0493068	0.0202644	2.43317	0.0149775	0.0236644
CD1C	-0.126898	0.094655	-1.34064	0.180051	0.246621	CD1C	-0.235959	0.103578	-2.27808	0.022734	0.0350297
CD2	-0.00609488	0.0709038	-0.0859599	0.931499	0.949363	CD2	0.0977196	0.0812349	1.20293	0.229025	0.291441
CD200	0.415815	0.0866088	4.80107	1.58825e-06	4.13739e-06	CD200	0.37349	0.0951706	3.92443	8.72755e-05	0.000174611
CD200R1	0.0223159	0.0663961	0.336102	0.736797	0.793536	CD200R1	-0.214661	0.0722688	-2.97032	0.00297908	0.0051283
CD163	0.599154	0.0497299	12.0482	2.50299e-33	1.9458e-32	CD163	0.439926	0.0567736	7.74877	9.79164e-15	5.44125e-14
CD209	0.698752	0.0579567	12.0564	2.26636e-33	1.76655e-32	CD209	0.644536	0.0650492	9.90843	4.41148e-23	4.29825e-22
CD22	0.792668	0.0534406	14.8327	1.5261e-49	1.80598e-48	CD22	0.34274	0.060203	5.69307	1.26793e-08	3.57393e-08
CD226	-0.0636903	0.0651455	-0.977662	0.328254	0.412379	CD226	-0.545626	0.0724278	-7.53338	5.23888e-14	2.70075e-13
CD244	0.256493	0.0840629	3.0512	0.00228185	0.00447341	CD244	-0.356709	0.0924292	-3.85927	0.00011414	0.000225731
CD248	0.826869	0.0622128	13.291	3.88616e-40	3.58336e-39	CD248	0.995936	0.0718944	13.8528	2.28263e-43	6.5413e-42
CD164	0.485153	0.0866234	5.60071	2.15936e-08	6.4275e-08	CD164	-0.00737346	0.0963878	-0.0764978	0.939024	0.950404
CCL8	0.407238	0.0361466	11.2663	2.29918e-29	1.58877e-28	CCL8	0.153538	0.0412336	3.72362	0.000197008	0.000381613
CCNE1	0.026932	0.0283312	0.950613	0.341813	0.426064	CCNE1	0.067562	0.0320541	2.10775	0.0350699	0.0525689
CCN1	0.741621	0.0272565	27.209	1.93052e-160	4.03065e-158	CCN1	0.130944	0.0351136	3.72914	0.000192754	0.00037362
CCN2	0.277025	0.0388552	7.12968	1.03607e-12	3.85298e-12	CCN2	-0.071522	0.0446503	-1.60183	0.109213	0.150225
CCN3	0.772394	0.0618059	12.4971	1.01152e-35	8.32863e-35	CCN3	0.953397	0.0728001	13.0961	5.30873e-39	1.19365e-37
CCN4	0.464528	0.0541523	8.57818	1.0239e-17	4.7733e-17	CCN4	0.517088	0.0637326	8.11341	5.24894e-16	3.31375e-15
CCN5	0.758446	0.0546755	13.8718	1.41299e-43	1.40482e-42	CCN5	0.574648	0.0608176	9.44871	3.86124e-21	3.38931e-20
CCND2	0.225386	0.0724688	3.11011	0.00187287	0.00369642	CCND2	0.298901	0.0815579	3.66489	0.000248325	0.000474725
CD160	0.211908	0.0493884	4.29064	1.78884e-05	4.34644e-05	CD160	0.218286	0.0539789	4.04391	5.27939e-05	0.000108216
CCS	0.00974635	0.0468148	0.208189	0.835083	0.87239	CCS	-0.233491	0.0549919	-4.24592	2.18855e-05	4.69342e-05
CCT5	0.0296978	0.0504082	0.589147	0.555769	0.635071	CCT5	-0.370375	0.0571456	-6.48125	9.35083e-11	3.30102e-10
CD101	0.473478	0.0615443	7.69329	1.50151e-14	6.04535e-14	CD101	0.059878	0.0686349	0.872413	0.382997	0.458248
CD109	0.216253	0.0679315	3.1834	0.00145752	0.00290214	CD109	0.384368	0.0764444	5.02808	5.00421e-07	1.22404e-06
CD14	0.66023	0.0550024	12.0037	4.30229e-33	3.3357e-32	CD14	0.515375	0.0628184	8.20421	2.48712e-16	1.63735e-15
CD27	0.265741	0.0566784	4.68857	2.76704e-06	7.09479e-06	CD27	0.952109	0.0613969	15.5074	7.15057e-54	3.48352e-52
CD274	0.531492	0.065666	8.09387	6.0684e-16	2.61236e-15	CD274	0.705044	0.0773919	9.11005	9.12967e-20	7.49607e-19
CD55	0.759174	0.0906812	8.37191	6.00419e-17	2.68352e-16	CD55	1.23939	0.103078	12.0238	3.66117e-33	6.15035e-32
CD4	1.38468	0.0719878	19.2349	8.46172e-82	2.26914e-80	CD4	0.582566	0.0887405	6.56483	5.35882e-11	1.94475e-10
CD40	0.230501	0.0453507	5.08264	3.75162e-07	1.02104e-06	CD40	-0.0427238	0.0508431	-0.840306	0.400749	0.476561
CD40LG	-0.053463	0.0293849	-1.81941	0.0688624	0.106387	CD40LG	-0.195261	0.0319748	-6.1067	1.03877e-09	3.26486e-09
CD46	0.65456	0.0794222	8.24151	1.79197e-16	7.87661e-16	CD46	0.521247	0.091322	5.70779	1.16348e-08	3.2922e-08
CD48	0.350789	0.0772613	4.54029	5.64636e-06	1.41425e-05	CD48	0.679407	0.0853559	7.9597	1.83127e-15	1.11517e-14
CD5	0.719784	0.0669288	10.7545	6.54537e-27	4.09682e-26	CD5	0.593877	0.0723765	8.20539	2.4586e-16	1.6259e-15
CD3E	0.0793908	0.0777688	1.02086	0.307335	0.391946	CD3E	0.143883	0.0880204	1.63466	0.102142	0.141632
CD58	0.164908	0.127283	1.2956	0.195126	0.264052	CD58	0.0725032	0.150409	0.482039	0.629784	0.693095
CD59	1.79948	0.101521	17.7252	8.23563e-70	1.56317e-68	CD59	1.77938	0.119684	14.8673	1.12383e-49	4.43913e-48
CD5L	-0.0181567	0.0578724	-0.313737	0.753724	0.808787	CD5L	0.210572	0.0622921	3.38039	0.000725701	0.00132494
CD6	0.636315	0.0414673	15.345	7.0055e-53	8.71365e-52	CD6	0.28718	0.048104	5.96999	2.41899e-09	7.29692e-09
CD63	0.214925	0.0436125	4.92806	8.36364e-07	2.22245e-06	CD63	-0.224882	0.0510437	-4.40568	1.06096e-05	2.32821e-05
CD3G	-0.00213033	0.0293255	-0.0726443	0.94209	0.95758	CD3G	0.033122	0.03446	0.961172	0.336482	0.41032
CD276	0.12349	0.0636597	1.93985	0.05241	0.0838962	CD276	0.949987	0.0711762	13.347	1.96323e-40	4.74259e-39
CD300LG	0.765586	0.0607593	12.6003	2.77945e-36	2.30805e-35	CD300LG	1.45527	0.0705745	20.6203	2.4395e-93	1.42613e-90
CD28	0.541133	0.0636017	8.50816	1.87732e-17	8.58749e-17	CD28	0.474564	0.0712608	6.65954	2.83234e-11	1.05733e-10
CD2AP	0.0361924	0.0344995	1.04907	0.294158	0.377115	CD2AP	-0.237158	0.0397807	-5.96163	2.54622e-09	7.65843e-09
CD300A	0.534113	0.0891694	5.98986	2.13737e-09	6.69617e-09	CD300A	1.22005	0.0987587	12.3539	6.95988e-35	1.26359e-33
CD300C	0.543604	0.0644999	8.42799	3.72034e-17	1.68077e-16	CD300C	0.970757	0.0710803	13.6572	3.02706e-42	8.11752e-41
CD300E	1.04011	0.0527108	19.7324	5.89876e-86	1.79605e-84	CD300E	1.16512	0.0599486	19.4353	3.00616e-83	9.76335e-81
CD300LF	0.316181	0.0357641	8.84075	1.01773e-18	4.97462e-18	CD300LF	0.40986	0.0396044	10.3489	5.00958e-25	5.56768e-24
CD3D	-0.0687752	0.0777169	-0.884945	0.376198	0.46164	CD3D	-0.0529515	0.0897702	-0.589857	0.555296	0.628877
CD302	1.1816	0.0713357	16.5639	2.9118e-61	4.50328e-60	CD302	1.093	0.0829883	13.1705	2.01943e-39	4.61157e-38
CD33	0.1214	0.0284283	4.2704	1.95906e-05	4.73643e-05	CD33	0.130309	0.0321981	4.0471	5.20824e-05	0.000106908
CD34	0.726877	0.0931785	7.8009	6.40814e-15	2.63076e-14	CD34	0.269534	0.106477	2.53138	0.0113702	0.0183517
CD36	0.483067	0.0597403	8.08612	6.5228e-16	2.79973e-15	CD36	0.0189721	0.0647805	0.292867	0.769628	0.817747
CD38	1.23548	0.0733532	16.8429	2.8712e-63	4.71489e-62	CD38	0.61133	0.0814479	7.50578	6.40688e-14	3.26829e-13
CD69	0.0224736	0.0260546	0.862558	0.38839	0.473421	CD69	-0.187084	0.0294453	-6.35361	2.15634e-10	7.27827e-10
CCL7	0.61366	0.0355317	17.2708	2.07293e-66	3.62825e-65	CCL7	0.42557	0.0428469	9.93234	3.47814e-23	3.4231e-22
CASP8	0.0816681	0.0358917	2.2754	0.022891	0.0391747	CASP8	-0.160492	0.0402093	-3.99143	6.59483e-05	0.000133866
CASP1	-0.018342	0.0339286	-0.540607	0.588784	0.664741	CASP1	0.0111157	0.0375172	0.296282	0.767018	0.816161
CASP10	0.0623579	0.0323259	1.92904	0.0537392	0.085789	CASP10	-0.15746	0.0361833	-4.35173	1.35865e-05	2.95267e-05
CASP2	0.0303364	0.0335063	0.905394	0.365266	0.449547	CASP2	-0.264236	0.0371038	-7.12154	1.10963e-12	4.89206e-12
CASP3	-0.0127824	0.0255401	-0.500484	0.616739	0.690172	CASP3	-0.200158	0.0285838	-7.00249	2.60659e-12	1.08689e-11
CASP4	-0.0194913	0.0158861	-1.22694	0.219861	0.292915	CASP4	0.0118198	0.0181558	0.65102	0.515044	0.590382
CASP7	0.0345067	0.0316225	1.09121	0.275196	0.355771	CASP7	-0.211942	0.0352502	-6.01251	1.86987e-09	5.72917e-09
CARHSP1	-0.0131911	0.0431959	-0.30538	0.76008	0.814113	CARHSP1	-0.0901111	0.0523628	-1.7209	0.0852878	0.120375
CASP9	0.093155	0.0434925	2.14187	0.0322169	0.0537193	CASP9	-0.210236	0.0487664	-4.31109	1.63537e-05	3.5435e-05
CASQ2	-0.0250506	0.054984	-0.455597	0.648685	0.718494	CASQ2	0.0533043	0.0635498	0.83878	0.401607	0.477
CAT	-0.0389592	0.0475384	-0.819531	0.412494	0.497938	CAT	-0.0587371	0.0567285	-1.03541	0.300496	0.372765
CBLIF	0.167132	0.0316094	5.28741	1.25206e-07	3.54628e-07	CBLIF	0.0173254	0.0358828	0.482833	0.629221	0.692771
CBLN1	-0.0153866	0.0271418	-0.566898	0.57079	0.648938	CBLN1	0.0372097	0.0329534	1.12916	0.258849	0.326268
CASC3	0.188971	0.0651182	2.90197	0.00371243	0.00706473	CASC3	-0.399696	0.0698729	-5.72033	1.08434e-08	3.07722e-08
CALB1	0.340141	0.0529629	6.42225	1.36937e-10	4.622e-10	CALB1	0.33744	0.0576662	5.8516	4.95772e-09	1.45204e-08
CAMKK1	0.259438	0.0520238	4.9869	6.1817e-07	1.65468e-06	CAMKK1	0.0309653	0.0576543	0.537086	0.591215	0.661362
CALB2	1.10445	0.0702633	15.7188	2.23636e-55	2.99857e-54	CALB2	0.306556	0.0904051	3.39092	0.000698196	0.00127711
CALCA	0.589869	0.0409636	14.3998	8.36177e-47	9.01899e-46	CALCA	0.286805	0.0369486	7.76226	8.81505e-15	4.92665e-14
CALCB	0.508509	0.0681221	7.46466	8.6983e-14	3.4082e-13	CALCB	0.674732	0.076828	8.78238	1.77428e-18	1.3648e-17
CALCOCO1	0.0323941	0.0213374	1.51819	0.128981	0.184991	CALCOCO1	-0.153031	0.0241679	-6.33199	2.47994e-10	8.35123e-10
CALCOCO2	0.0836615	0.0344865	2.42592	0.0152788	0.0267906	CALCOCO2	-0.164456	0.0397276	-4.13958	3.4992e-05	7.34782e-05
CALY	-0.00993944	0.0717419	-0.138545	0.889812	0.916462	CALY	-0.108065	0.0819285	-1.31901	0.187186	0.24437
CAPS	0.144477	0.0276575	5.22378	1.77091e-07	4.94873e-07	CAPS	0.0934671	0.0316637	2.95187	0.00316348	0.00542656
CAMLG	0.00285163	0.0497157	0.0573587	0.95426	0.965156	CAMLG	-0.192879	0.05582	-3.45537	0.000551125	0.00101508
CAMSAP1	0.0550862	0.0241252	2.28335	0.0224206	0.0384597	CAMSAP1	-0.184641	0.0272638	-6.77239	1.3146e-11	5.11661e-11
CANT1	1.76122	0.109385	16.101	5.26296e-58	7.50421e-57	CANT1	0.867728	0.128117	6.77293	1.30304e-11	5.08516e-11
CAPG	0.342773	0.0377857	9.07149	1.26736e-19	6.42025e-19	CAPG	0.262302	0.041661	6.29609	3.12711e-10	1.04225e-09
CAPN3	0.23705	0.0709047	3.34322	0.000829671	0.00170424	CAPN3	0.257019	0.0786318	3.26864	0.00108315	0.00194117
CBLN4	0.296286	0.0717344	4.13032	3.63533e-05	8.59018e-05	CBLN4	-0.412326	0.0772956	-5.33441	9.70602e-08	2.54218e-07
CBS	0.560031	0.0530254	10.5616	5.29181e-26	3.22249e-25	CBS	0.312382	0.0589329	5.30064	1.17099e-07	3.04684e-07
CCL25	0.316641	0.0438044	7.22852	5.03552e-13	1.89676e-12	CCL25	0.0854748	0.0509647	1.67714	0.0935336	0.130688
CCL2	0.38892	0.0417243	9.3212	1.25268e-20	6.52687e-20	CCL2	0.0489975	0.0490965	0.997983	0.318302	0.391252
CCL20	0.209403	0.025292	8.27942	1.30439e-16	5.76814e-16	CCL20	0.20988	0.0291283	7.20535	6.02702e-13	2.74408e-12
CCL21	0.264942	0.053324	4.96853	6.79478e-07	1.8138e-06	CCL21	0.403226	0.0649842	6.20499	5.59502e-10	1.82321e-09
CCL22	0.865835	0.0422735	20.4817	2.17257e-92	8.14156e-91	CCL22	0.325128	0.0484038	6.71698	1.91415e-11	7.27772e-11
CCL23	0.946958	0.052457	18.0521	2.41603e-72	5.11743e-71	CCL23	0.33391	0.0590171	5.65785	1.55719e-08	4.36402e-08
CCL24	0.240054	0.0267353	8.97892	2.94061e-19	1.46429e-18	CCL24	-0.00597717	0.0308626	-0.19367	0.846436	0.882359
CCL18	0.438203	0.0302302	14.4956	2.11844e-47	2.36343e-46	CCL18	0.239762	0.035746	6.70739	2.04399e-11	7.7592e-11
CCL26	0.0988741	0.0253672	3.89772	9.73814e-05	0.000220656	CCL26	0.0461258	0.028389	1.62478	0.104228	0.144114
CCL27	0.670955	0.0349663	19.1886	2.02753e-81	5.2915e-80	CCL27	0.135535	0.0401011	3.37983	0.000726934	0.00132636
CCL28	-0.116764	0.0380879	-3.06565	0.00217453	0.00427448	CCL28	0.0805951	0.0429824	1.87507	0.0607998	0.0880227
CCL3	0.504362	0.0351288	14.3575	1.52835e-46	1.6364e-45	CCL3	0.272522	0.0399712	6.81795	9.54282e-12	3.77451e-11
CCL4	0.285481	0.0326802	8.73559	2.58759e-18	1.23526e-17	CCL4	0.163949	0.0405577	4.04236	5.31466e-05	0.000108863
CCL19	0.122	0.0173943	7.01381	2.38346e-12	8.66525e-12	CCL19	0.0946306	0.0228272	4.14552	3.4066e-05	7.17916e-05
CBX2	-0.0175654	0.0662619	-0.265091	0.790942	0.838565	CBX2	-0.0498581	0.0779279	-0.639797	0.522315	0.597778
CCER2	0.148081	0.0443885	3.33601	0.000851502	0.00174296	CCER2	0.189796	0.0498594	3.80663	0.000141458	0.000277319
CC2D1A	0.185343	0.0299425	6.18996	6.12129e-10	1.97054e-09	CC2D1A	-0.180875	0.0340136	-5.31771	1.06407e-07	2.77456e-07
CCAR2	0.139279	0.0467962	2.97628	0.0029212	0.00564353	CCAR2	-0.0297039	0.0549019	-0.541036	0.588491	0.659318
CCDC134	0.0262324	0.0541323	0.484598	0.627967	0.700858	CCDC134	-0.250192	0.0611283	-4.0929	4.28284e-05	8.88485e-05
CCDC28A	0.136284	0.0929783	1.46576	0.142731	0.202035	CCDC28A	-0.112001	0.102997	-1.08742	0.276869	0.346888
CCDC50	-0.0359342	0.0339314	-1.05902	0.289602	0.371601	CCDC50	0.0400725	0.0392919	1.01987	0.307809	0.38073
CCDC80	0.623784	0.0572585	10.8942	1.43733e-27	9.29497e-27	CCDC80	0.661779	0.069235	9.55844	1.35291e-21	1.22432e-20
CCL17	0.330367	0.0245191	13.4739	3.20882e-41	3.0354e-40	CCL17	0.10077	0.0278314	3.62072	0.000294634	0.000558506
CCL11	0.12152	0.0547769	2.21845	0.0265341	0.0449879	CCL11	-0.0628282	0.0658288	-0.954418	0.339885	0.413435
CCL13	0.277629	0.0316277	8.77803	1.77744e-18	8.54518e-18	CCL13	-0.0457472	0.0368484	-1.2415	0.214439	0.275276
CCL14	0.595233	0.0572263	10.4014	2.78558e-25	1.64823e-24	CCL14	0.48125	0.0638169	7.54111	4.89255e-14	2.54013e-13
CCL15	0.478351	0.0506537	9.44354	3.93544e-21	2.10298e-20	CCL15	0.485565	0.0581588	8.34896	7.39879e-17	5.07668e-16
CCL16	0.747691	0.040103	18.6443	5.18701e-77	1.22271e-75	CCL16	0.176492	0.0476897	3.70084	0.000215547	0.000415049
CCL5	0.20817	0.0221283	9.40742	5.5494e-21	2.94926e-20	CCL5	0.0301625	0.0249373	1.20953	0.226475	0.288825
AXIN1	0.0603362	0.0238589	2.52888	0.0114494	0.0205064	AXIN1	-0.197683	0.0261888	-7.54839	4.62745e-14	2.41536e-13
SHBG	-0.173996	0.0459961	-3.78284	0.000155508	0.000343862	SHBG	0.519286	0.0587628	8.83697	1.09253e-18	8.44833e-18
SHPK	-0.0606604	0.0631152	-0.961105	0.336511	0.421072	SHPK	0.0387474	0.0747787	0.518161	0.604354	0.673476
SHMT1	0.119929	0.0257123	4.66426	3.11488e-06	7.93792e-06	SHMT1	-0.123331	0.0297589	-4.14432	3.42448e-05	7.20646e-05
SHISA5	1.33793	0.0995308	13.4424	5.17352e-41	4.83137e-40	SHISA5	1.95738	0.114531	17.0904	7.32799e-65	5.78911e-63
SHH	-0.0839688	0.0625	-1.3435	0.179126	0.245584	SHH	0.0204181	0.0714559	0.285745	0.775078	0.821636
SHD	0.0180487	0.0313222	0.576226	0.564469	0.642854	SHD	0.0576599	0.0375799	1.53433	0.124971	0.169981
SHC1	-0.0337039	0.0234615	-1.43657	0.150858	0.212203	SHC1	0.0169734	0.0267852	0.633687	0.526295	0.600968
SIGLEC1	0.555507	0.0493761	11.2505	2.74836e-29	1.89022e-28	SIGLEC1	0.854125	0.0592076	14.4259	6.6662e-47	2.26573e-45
SH3GLB2	0.181672	0.0386248	4.70351	2.57464e-06	6.61307e-06	SH3GLB2	-0.11653	0.0443965	-2.62475	0.0086803	0.0142302
SH3GL3	0.00135453	0.0323065	0.0419277	0.966557	0.974559	SH3GL3	0.0209173	0.0355612	0.588204	0.556405	0.629888
SH3BP1	0.131887	0.0545233	2.41891	0.0155763	0.0272632	SH3BP1	-0.105917	0.0591641	-1.79022	0.0734396	0.104714
SH3BGRL2	-0.0702863	0.043398	-1.61957	0.10534	0.155667	SH3BGRL2	-0.195237	0.0503465	-3.87787	0.000105846	0.000210039
SH2D1A	0.263721	0.0411527	6.40834	1.49995e-10	5.03369e-10	SH2D1A	0.0215677	0.041485	0.519892	0.603146	0.672441
SIAE	0.265745	0.0480284	5.53308	3.18109e-08	9.40024e-08	SIAE	-0.0191183	0.0538513	-0.35502	0.722579	0.778224
SIT1	0.140252	0.0401326	3.49472	0.000475484	0.00100495	SIT1	0.0486981	0.0462511	1.05291	0.292399	0.36416
SIGLEC9	0.271535	0.0757778	3.58331	0.00033997	0.000730149	SIGLEC9	0.175942	0.0819565	2.14677	0.0318256	0.0479747
SIRT5	-0.0549937	0.041992	-1.30962	0.190337	0.258744	SIRT5	-0.107912	0.0490337	-2.20077	0.0277657	0.0421388
SIRT2	0.0121539	0.0253289	0.479843	0.631343	0.70382	SIRT2	-0.2322	0.0292664	-7.934	2.25261e-15	1.36889e-14
SIRT1	0.0200362	0.0304672	0.657633	0.510782	0.591528	SIRT1	0.0106419	0.0342915	0.310335	0.756311	0.808594
SIRPB1	0.396005	0.0506518	7.81818	5.59125e-15	2.29862e-14	SIRPB1	0.633938	0.0546542	11.5991	5.44017e-31	8.2821e-30
SIRPA	0.141339	0.0397407	3.55652	0.000376565	0.000804605	SIRPA	0.159506	0.0442971	3.60082	0.000318108	0.000599117
SIL1	0.0932618	0.0805963	1.15715	0.247226	0.323516	SIL1	0.135129	0.0947605	1.42601	0.153888	0.204927
SIGLEC10	0.564016	0.0670996	8.40566	4.50109e-17	2.03035e-16	SIGLEC10	0.780868	0.073798	10.5812	4.38581e-26	5.23254e-25
SIGLEC8	0.737518	0.0567723	12.9908	2.00201e-38	1.76794e-37	SIGLEC8	0.322006	0.0639546	5.03491	4.83856e-07	1.18551e-06
SIGLEC7	1.4274	0.0742691	19.2192	1.13472e-81	2.98811e-80	SIGLEC7	0.807982	0.0887118	9.10795	9.29944e-20	7.61408e-19
SIGLEC6	0.108327	0.0680704	1.59139	0.111536	0.163582	SIGLEC6	0.197533	0.0772673	2.55649	0.0105818	0.0171551
SIGLEC5	0.036891	0.0190535	1.93617	0.0528587	0.0845681	SIGLEC5	0.116645	0.0213701	5.45834	4.87277e-08	1.31394e-07
SIGLEC15	-0.0168972	0.0285342	-0.592173	0.55374	0.633249	SIGLEC15	0.0425779	0.0348761	1.22083	0.222167	0.284323
SH2B3	0.0100116	0.0239198	0.418548	0.675551	0.740673	SH2B3	-0.192963	0.0264374	-7.29885	3.03243e-13	1.43195e-12
SGSH	0.393131	0.0476825	8.24476	1.75933e-16	7.74475e-16	SGSH	0.0806909	0.0530385	1.52137	0.12819	0.173745
AKT3	-0.0142626	0.0409441	-0.348344	0.727585	0.785481	AKT3	-0.29278	0.0447126	-6.54803	6.00057e-11	2.16272e-10
AKR1B1	0.0115823	0.0303244	0.381945	0.702506	0.763638	AKR1B1	-0.212376	0.0350181	-6.06475	1.34999e-09	4.19345e-09
AKR1B10	0.112301	0.0460402	2.43919	0.0147293	0.025858	AKR1B10	0.213193	0.048695	4.37813	1.20549e-05	2.62958e-05
AKR1C4	0.0608273	0.0425137	1.43077	0.15251	0.21391	AKR1C4	0.209842	0.0507783	4.13252	3.60546e-05	7.55467e-05
AKR7L	0.358822	0.0376284	9.53594	1.65772e-21	9.00654e-21	AKR7L	0.241917	0.0440958	5.48616	4.1771e-08	1.13157e-07
AKT1S1	0.0536805	0.0342762	1.56612	0.117336	0.170888	AKT1S1	-0.259964	0.0392226	-6.62791	3.50838e-11	1.2981e-10
AKT2	0.0141408	0.0211684	0.668014	0.504132	0.585506	AKT2	-0.172603	0.0233022	-7.40717	1.36005e-13	6.69264e-13
AK2	-0.0100349	0.0250959	-0.39986	0.689264	0.752041	AK2	-0.160148	0.0277826	-5.76431	8.36326e-09	2.39196e-08
ALCAM	1.20697	0.113175	10.6647	1.71704e-26	1.05884e-25	ALCAM	0.979331	0.132342	7.39998	1.42423e-13	6.99669e-13
ALDH1A1	0.347477	0.0413815	8.39693	4.84694e-17	2.17628e-16	ALDH1A1	0.14622	0.0466474	3.13457	0.00172394	0.00303742
ALDH2	0.195332	0.0518313	3.76862	0.000164635	0.000363191	ALDH2	0.109058	0.0600408	1.8164	0.0693297	0.0994848
ALDH3A1	0.215299	0.0354863	6.0671	1.32301e-09	4.20343e-09	ALDH3A1	0.11023	0.0373637	2.95019	0.00318008	0.00545184
ALDH5A1	0.282076	0.0561042	5.02771	5.00709e-07	1.34767e-06	ALDH5A1	-0.0945642	0.0628807	-1.50387	0.132637	0.179076
AKAP12	0.566329	0.124033	4.56595	5.00307e-06	1.25744e-05	AKAP12	0.548708	0.147934	3.70914	0.000208743	0.000402744
SFTPD	0.210766	0.0335299	6.28591	3.31852e-10	1.08018e-09	SFTPD	0.0725912	0.0370511	1.95922	0.0501033	0.073452
AHSG	1.30794	0.0971174	13.4677	3.68385e-41	3.46235e-40	AHSG	0.221043	0.110656	1.99758	0.0457806	0.0675501
SFTPA2	0.300312	0.0442847	6.7814	1.22e-11	4.30166e-11	SFTPA2	0.316987	0.0484404	6.54387	6.16879e-11	2.22061e-10
SFTPA1	0.13712	0.0401132	3.41833	0.000631206	0.00130945	SFTPA1	0.0905156	0.0458057	1.97608	0.0481625	0.0707432
SFRP4	0.308821	0.0608966	5.07124	3.98877e-07	1.08156e-06	SFRP4	0.630468	0.0742737	8.48844	2.29581e-17	1.65134e-16
SFRP1	0.843872	0.048858	17.2719	2.04729e-66	3.60496e-65	SFRP1	0.381564	0.0581229	6.56477	5.36254e-11	1.94475e-10
SF3B4	-0.00168281	0.0304661	-0.0552355	0.955951	0.965864	SF3B4	-0.153994	0.0346349	-4.4462	8.79527e-06	1.94615e-05
SEZ6L2	0.386424	0.0952296	4.05782	4.96994e-05	0.000116124	SEZ6L2	0.835556	0.109148	7.65528	2.03159e-14	1.11205e-13
AK1	0.038914	0.0345297	1.12697	0.259767	0.338822	AK1	-0.0141135	0.0407531	-0.346317	0.729109	0.7841
AHSP	-0.0379846	0.0253933	-1.49585	0.134706	0.192164	AHSP	-0.0884905	0.0312019	-2.83606	0.00457275	0.00771272
AIDA	-0.0474918	0.0319081	-1.48839	0.136664	0.194578	AIDA	-0.0104885	0.0351728	-0.298198	0.765556	0.815445
AIF1	0.120885	0.0441994	2.73498	0.00624328	0.0115355	AIF1	-0.194278	0.0490178	-3.96341	7.41943e-05	0.000149359
AIF1L	0.137782	0.0468342	2.94191	0.00326585	0.00628858	AIF1L	0.13722	0.0550135	2.49431	0.0126314	0.0201648
AIFM1	0.103134	0.0216505	4.76356	1.91384e-06	4.96376e-06	AIFM1	-0.0701107	0.0240226	-2.91852	0.00352153	0.00601252
ALMS1	-0.0204837	0.0578043	-0.354362	0.723071	0.781345	ALMS1	0.0960377	0.070793	1.3566	0.17493	0.230014
SKAP1	0.414996	0.0302363	13.7251	1.06635e-42	1.04596e-41	SKAP1	0.143698	0.0348418	4.12429	3.7365e-05	7.79571e-05
SMOC1	1.67156	0.0605131	27.6232	2.94268e-165	7.16787e-163	SMOC1	0.708638	0.0754518	9.39192	6.60622e-21	5.72997e-20
SMS	-0.0582196	0.0423717	-1.37402	0.169452	0.233967	SMS	-0.192128	0.047795	-4.01984	5.85357e-05	0.0001194
SMPDL3B	-0.0665828	0.0345292	-1.92831	0.0538314	0.0858893	SMPDL3B	0.0346454	0.040039	0.865292	0.386893	0.461964
SMPDL3A	-0.00625881	0.0354479	-0.176564	0.859853	0.892664	SMPDL3A	0.0670317	0.0388491	1.72544	0.0844667	0.119389
SMPD3	0.0427152	0.0456345	0.936028	0.349271	0.432959	SMPD3	0.125051	0.0519455	2.40736	0.0160811	0.0253259
SMPD1	0.232046	0.0476477	4.87005	1.12317e-06	2.94971e-06	SMPD1	0.482131	0.0485684	9.92683	3.67203e-23	3.58975e-22
SMOC2	0.826817	0.0576055	14.3531	1.62307e-46	1.73147e-45	SMOC2	0.659897	0.0671197	9.83165	9.44112e-23	9.01843e-22
SNAP23	0.0642618	0.0260074	2.47091	0.0134843	0.023801	SNAP23	-0.205003	0.029434	-6.96484	3.40702e-12	1.40066e-11
SMNDC1	0.319306	0.0428927	7.44431	1.01476e-13	3.95488e-13	SMNDC1	0.115249	0.0455578	2.52973	0.0114252	0.0184304
SMC3	0.0144401	0.0492374	0.293275	0.769315	0.821596	SMC3	-0.0365243	0.0583923	-0.625498	0.531654	0.606568
SMARCA2	0.0275937	0.0322491	0.855641	0.392205	0.476482	SMARCA2	-0.188092	0.0363827	-5.16982	2.37013e-07	5.9878e-07
SMAD5	1.88566	0.105091	17.9432	1.69375e-71	3.46212e-70	SMAD5	0.206033	0.12485	1.65024	0.0989115	0.137609
SMAD3	0.086932	0.0521499	1.66696	0.0955377	0.142478	SMAD3	-0.348717	0.0563121	-6.19258	6.07581e-10	1.96239e-09
SMTN	0.0346685	0.0266076	1.30296	0.192605	0.261037	SMTN	-0.0728208	0.031107	-2.34098	0.0192464	0.0299559
SOD1	-0.140592	0.046605	-3.01668	0.0025585	0.00498234	SOD1	-0.22668	0.053601	-4.22903	2.35942e-05	5.05245e-05
SNRPB2	0.497257	0.0598265	8.31164	1.00438e-16	4.46172e-16	SNRPB2	0.241758	0.0633627	3.81545	0.000136488	0.000267754
SNX9	-0.0071842	0.032586	-0.220469	0.825508	0.865791	SNX9	-0.230507	0.0371993	-6.19654	5.90351e-10	1.91308e-09
SNX5	-0.112058	0.0895342	-1.25156	0.210744	0.282572	SNX5	-0.478396	0.0999603	-4.78586	1.71944e-06	4.03688e-06
SNX2	-0.0286695	0.0337401	-0.849717	0.395493	0.480077	SNX2	-0.124108	0.0347106	-3.57551	0.000350662	0.000659155
SNX18	-0.0432734	0.0579142	-0.747197	0.454953	0.541241	SNX18	-0.245586	0.0665378	-3.69092	0.000224246	0.000430382
SNX15	0.158303	0.0482896	3.2782	0.00104655	0.00212435	SNX15	-0.136028	0.0552043	-2.46409	0.0137478	0.0218278
SNU13	-0.0287716	0.0417473	-0.689185	0.490715	0.574634	SNU13	-0.0852349	0.0474	-1.7982	0.072166	0.103099
SNAP25	0.244717	0.0583941	4.19079	2.79232e-05	6.66825e-05	SNAP25	-0.235492	0.0639466	-3.68264	0.000231681	0.000444068
SNED1	0.563802	0.0797734	7.06754	1.63103e-12	5.98934e-12	SNED1	0.15458	0.0979263	1.57854	0.114465	0.156786
SNCG	0.636415	0.031045	20.4997	1.50084e-92	5.69733e-91	SNCG	0.304833	0.0372422	8.18514	2.91033e-16	1.90738e-15
SNCA	0.157622	0.0235888	6.68207	2.42007e-11	8.46157e-11	SNCA	-0.174436	0.0257884	-6.76414	1.39255e-11	5.38414e-11
SNAPIN	0.443541	0.0454911	9.75005	2.0717e-22	1.15344e-21	SNAPIN	-0.229424	0.0508002	-4.51621	6.34431e-06	1.42212e-05
SNAP29	0.102315	0.0249902	4.0942	4.25087e-05	9.99621e-05	SNAP29	-0.194039	0.0277538	-6.99144	2.82073e-12	1.16785e-11
SMAD2	0.246769	0.0387217	6.37288	1.89631e-10	6.32753e-10	SMAD2	-0.284375	0.0415641	-6.84185	8.12602e-12	3.23161e-11
SMAD1	0.232317	0.0288109	8.06352	7.78474e-16	3.32672e-15	SMAD1	-0.26029	0.0304281	-8.55428	1.28728e-17	9.38336e-17
SLAMF8	0.341696	0.0428946	7.96594	1.71807e-15	7.21542e-15	SLAMF8	0.508785	0.0479518	10.6103	3.23183e-26	3.87157e-25
SLC28A1	0.0355932	0.0450649	0.78982	0.429643	0.515324	SLC28A1	0.0678867	0.0518648	1.30892	0.190584	0.248363
SLC27A4	0.0768396	0.034514	2.22633	0.0260021	0.0441115	SLC27A4	-0.127579	0.0378927	-3.36685	0.000762037	0.00138781
SLC1A4	-0.0215355	0.0513632	-0.419278	0.675018	0.740366	SLC1A4	-0.0696959	0.0598691	-1.16414	0.244387	0.309642
SLC16A1	-0.00946083	0.0382825	-0.247132	0.804809	0.849262	SLC16A1	-0.0271075	0.0469461	-0.577418	0.563665	0.63712
SLC13A1	-0.0630171	0.0435385	-1.44739	0.147804	0.208308	SLC13A1	-0.0467298	0.0504658	-0.92597	0.354477	0.428687
SLC12A2	-0.0676847	0.0949313	-0.712986	0.475863	0.560866	SLC12A2	-0.00296062	0.117757	-0.0251419	0.979942	0.984997
SLC39A14	-0.0504124	0.0696225	-0.724083	0.469023	0.555266	SLC39A14	0.302281	0.0780341	3.87371	0.0001076	0.00021323
SLAMF7	-0.0626394	0.0393408	-1.59223	0.111348	0.163458	SLAMF7	0.622262	0.0425484	14.6248	3.80557e-48	1.35655e-46
SLAMF6	0.325379	0.0617821	5.26655	1.40303e-07	3.95472e-07	SLAMF6	0.340952	0.0676079	5.04309	4.62869e-07	1.1379e-06
SLAMF1	0.00217891	0.0393559	0.0553641	0.955849	0.965864	SLAMF1	0.369979	0.0430293	8.5983	8.79054e-18	6.47223e-17
SLA2	0.0632554	0.0257653	2.45506	0.0140945	0.0248332	SLA2	-0.264054	0.0279315	-9.45361	3.75704e-21	3.30778e-20
SKIV2L	0.0129325	0.0664039	0.194755	0.845587	0.880845	SKIV2L	-0.135827	0.07795	-1.74249	0.0814443	0.115508
SLC34A3	-0.101614	0.0551606	-1.84216	0.065468	0.101951	SLC34A3	0.0759525	0.0644826	1.17788	0.238865	0.302777
SLURP1	0.717295	0.0688792	10.4138	2.49737e-25	1.48121e-24	SLURP1	0.633694	0.0836579	7.57482	3.81011e-14	2.01028e-13
SLIRP	0.037407	0.0477569	0.783279	0.433473	0.519279	SLIRP	-0.0411653	0.0541655	-0.759991	0.447273	0.523999
SLMAP	0.0613392	0.0315728	1.94279	0.0520562	0.0833754	SLMAP	-0.0506186	0.0351617	-1.4396	0.150003	0.200118
SLK	-0.00665532	0.0339916	-0.195793	0.844774	0.880626	SLK	0.047947	0.0393437	1.21867	0.222989	0.285001
SLITRK6	0.0686593	0.0677145	1.01395	0.310616	0.39476	SLITRK6	0.46276	0.0769052	6.01728	1.81039e-09	5.55857e-09
SLITRK2	0.359509	0.0568619	6.32248	2.62128e-10	8.61866e-10	SLITRK2	-0.178836	0.0607149	-2.94551	0.00322849	0.00552628
SLITRK1	0.266108	0.0797114	3.3384	0.000844233	0.00172929	SLITRK1	0.301568	0.0888282	3.39496	0.000688249	0.00125971
SLIT2	0.173729	0.0448145	3.87663	0.00010622	0.000239858	SLIT2	0.106272	0.0499869	2.126	0.0335177	0.0504231
SLC39A5	0.862446	0.0396213	21.7673	5.46734e-104	2.70865e-102	SLC39A5	0.246527	0.0469873	5.24667	1.56716e-07	4.02531e-07
SLC9A3R2	0.0565747	0.0520871	1.08615	0.277424	0.358176	SLC9A3R2	0.194799	0.0595817	3.26945	0.00108005	0.0019368
SLC9A3R1	0.131162	0.0320641	4.09062	4.31969e-05	0.000101499	SLC9A3R1	-0.177868	0.0347307	-5.12136	3.07242e-07	7.66271e-07
SLC51B	0.0857557	0.0343907	2.49357	0.0126548	0.0224863	SLC51B	0.129743	0.0430492	3.01384	0.00258417	0.00447484
SLC4A1	-0.411385	0.0550654	-7.47085	8.29983e-14	3.25643e-13	SLC4A1	-0.307678	0.0602753	-5.10455	3.35686e-07	8.35073e-07
SLC44A4	-0.0566062	0.0387785	-1.45973	0.14438	0.204164	SLC44A4	0.0258731	0.0447743	0.577858	0.563369	0.637032
SKAP2	-0.00151886	0.0214575	-0.0707846	0.94357	0.958323	SKAP2	-0.191824	0.0242458	-7.91166	2.6928e-15	1.61956e-14
ALPI	-0.106535	0.0223988	-4.7563	1.98612e-06	5.12394e-06	ALPI	-0.0204516	0.0244962	-0.834888	0.403795	0.478626
ARSA	0.272176	0.0495027	5.49821	3.8779e-08	1.13578e-07	ARSA	0.200019	0.0548028	3.6498	0.000263224	0.000502223
ARID4B	0.0714141	0.0547767	1.30373	0.192339	0.260885	ARID4B	-0.0237204	0.0615084	-0.385645	0.699765	0.758809
ARL13B	0.0866162	0.0386506	2.241	0.0250372	0.0425982	ARL13B	-0.270093	0.0440887	-6.12611	9.24147e-10	2.9203e-09
ARL2BP	0.172097	0.0670913	2.56512	0.0103217	0.0185892	ARL2BP	-0.474797	0.075349	-6.3013	3.03812e-10	1.01607e-09
ARMCX2	0.0352	0.0425033	0.828171	0.407584	0.492912	ARMCX2	-0.0760856	0.0523858	-1.45241	0.14641	0.195861
ARNT	-0.0718797	0.0624004	-1.15191	0.24937	0.326134	ARNT	-0.0163539	0.067538	-0.242143	0.808672	0.847829
ARNTL	-0.0134932	0.0507308	-0.265976	0.790261	0.838565	ARNTL	-0.0181953	0.0611932	-0.297342	0.76621	0.815597
ARHGEF5	0.150763	0.0364839	4.1323	3.60676e-05	8.52959e-05	ARHGEF5	0.192943	0.0417802	4.61805	3.90741e-06	8.86063e-06
ARSB	0.118387	0.0412158	2.87237	0.00407779	0.00771981	ARSB	-0.1703	0.0455047	-3.74248	0.00018281	0.000355052
ART3	0.106953	0.0698706	1.53073	0.125849	0.181389	ART3	0.590602	0.0726951	8.12436	4.79855e-16	3.06376e-15
ART5	0.0263088	0.0421626	0.623983	0.532646	0.613688	ART5	0.083808	0.048966	1.71156	0.087	0.122555
ARTN	0.0913845	0.051563	1.77229	0.0763605	0.116424	ARTN	0.116562	0.0587483	1.98409	0.0472625	0.0694911
ASAH1	0.309926	0.0566236	5.47344	4.46807e-08	1.30341e-07	ASAH1	0.00330709	0.0632761	0.0522645	0.958319	0.966119
ARID3A	-0.0166567	0.0677015	-0.246031	0.805661	0.849854	ARID3A	-0.0804739	0.0765273	-1.05157	0.293014	0.36477
ARAF	0.0897537	0.0399159	2.24857	0.0245509	0.041839	ARAF	-0.194373	0.0453858	-4.28269	1.85833e-05	4.00877e-05
ARHGAP25	0.14025	0.0391578	3.58165	0.000342155	0.000733763	ARHGAP25	-0.110322	0.0424406	-2.59944	0.00934584	0.0152699
AREG	-0.169915	0.0455064	-3.73386	0.000189029	0.000414192	AREG	0.90079	0.0665944	13.5265	1.78403e-41	4.6148e-40
ARF6	0.199558	0.0250717	7.95948	1.82097e-15	7.6366e-15	ARF6	-0.199869	0.0274038	-7.29347	3.17443e-13	1.49659e-12
ARFIP1	0.0672298	0.0383683	1.75222	0.079751	0.12116	ARFIP1	-0.265065	0.0430828	-6.15245	7.82637e-10	2.50839e-09
ARG1	-0.0456281	0.0418991	-1.089	0.276167	0.35671	ARG1	-0.0521901	0.0499373	-1.04511	0.295986	0.368156
ARG2	-0.229065	0.0594883	-3.85058	0.00011821	0.000265179	ARG2	-0.0432323	0.07173	-0.602709	0.546711	0.620597
ARHGAP1	-0.13186	0.0503331	-2.61975	0.00880539	0.0159964	ARHGAP1	-0.481481	0.0552471	-8.71505	3.17398e-18	2.40351e-17
ARHGEF12	0.0587172	0.0217929	2.69432	0.00705833	0.012984	ARHGEF12	-0.169494	0.0243851	-6.95072	3.76498e-12	1.53701e-11
ARHGAP30	-0.101087	0.0693057	-1.45856	0.144702	0.204232	ARHGAP30	-0.0287397	0.073735	-0.38977	0.696712	0.756216
ARHGAP45	0.109927	0.0327165	3.36	0.000780934	0.00160865	ARHGAP45	-0.23568	0.0362361	-6.50403	8.07656e-11	2.8685e-10
ARHGAP5	0.00232784	0.035388	0.0657805	0.947553	0.960367	ARHGAP5	0.0434247	0.0411483	1.05532	0.291296	0.36325
ARHGEF1	0.11141	0.0291169	3.82629	0.000130488	0.000291157	ARHGEF1	-0.209617	0.032946	-6.36242	2.04451e-10	6.93284e-10
ARHGEF10	0.0380039	0.0284312	1.3367	0.181337	0.24815	ARHGEF10	-0.159062	0.0313153	-5.07939	3.83274e-07	9.47007e-07
ASAH2	0.401881	0.0428249	9.38427	6.91404e-21	3.64139e-20	ASAH2	-0.0397072	0.0471971	-0.841305	0.400189	0.47609
ASGR1	1.41979	0.0728595	19.4867	6.94132e-84	1.98916e-82	ASGR1	0.681186	0.0822129	8.28564	1.26127e-16	8.55378e-16
ATP6V1G2	0.0176444	0.0274424	0.642961	0.520257	0.60131	ATP6V1G2	0.0219172	0.0325875	0.672565	0.501235	0.576282
ATP5IF1	0.0410219	0.0204464	2.00632	0.0448338	0.0726839	ATP5IF1	-0.140266	0.023276	-6.02618	1.71293e-09	5.28712e-09
ATP5PO	-0.0463071	0.0538746	-0.859536	0.390054	0.474658	ATP5PO	-0.0642724	0.0637366	-1.00841	0.313274	0.386372
ATP6AP2	0.45486	0.0557913	8.15288	3.73974e-16	1.62185e-15	ATP6AP2	0.10044	0.066312	1.51466	0.129878	0.175593
ATP6V1D	-0.195176	0.0880123	-2.2176	0.0265917	0.0450595	ATP6V1D	-0.499963	0.0997535	-5.01199	5.44099e-07	1.32755e-06
ATP6V1F	0.00462826	0.034883	0.13268	0.894448	0.920589	ATP6V1F	-0.139411	0.0386423	-3.60773	0.000309788	0.000584954
ATP6V1G1	0.211756	0.0369622	5.72899	1.02539e-08	3.10271e-08	ATP6V1G1	-0.25418	0.0412453	-6.16264	7.34479e-10	2.35921e-09
ATP2B4	-0.085618	0.0427646	-2.00208	0.0452906	0.0733025	ATP2B4	0.0129144	0.0478307	0.270002	0.787163	0.831581
ATRAID	0.673056	0.0939533	7.16373	8.12907e-13	3.03853e-12	ATRAID	1.32388	0.107368	12.3302	9.23512e-35	1.66631e-33
ATRN	3.13106	0.151954	20.6053	2.35035e-93	9.41104e-92	ATRN	-1.00449	0.17567	-5.71807	1.09819e-08	3.11349e-08
ATXN10	-0.100527	0.0324595	-3.09701	0.00195728	0.0038578	ATXN10	-0.175786	0.0361266	-4.86582	1.15019e-06	2.74001e-06
ATXN2	0.0099406	0.0239485	0.415083	0.678086	0.742895	ATXN2	-0.0310514	0.0294146	-1.05564	0.291148	0.363221
ATXN2L	0.203915	0.0544845	3.74263	0.000182618	0.000400746	ATXN2L	-0.381755	0.0623566	-6.12212	9.46769e-10	2.98856e-09
ATP5F1D	-0.0244406	0.0514743	-0.474811	0.634927	0.707276	ATP5F1D	0.0877644	0.0607069	1.44571	0.148282	0.198093
ASGR2	0.911504	0.100816	9.04122	1.68911e-19	8.49786e-19	ASGR2	0.569812	0.113647	5.01388	5.3961e-07	1.31769e-06
ATG16L1	0.181661	0.0310125	5.85767	4.76889e-09	1.47196e-08	ATG16L1	-0.178778	0.0343002	-5.21216	1.89173e-07	4.81247e-07
ASPN	1.05076	0.0950575	11.0539	2.54108e-28	1.68045e-27	ASPN	0.561837	0.109327	5.13904	2.79666e-07	6.99285e-07
ASPSCR1	0.0604774	0.0383707	1.57614	0.11501	0.167836	ASPSCR1	-0.282765	0.0438857	-6.44322	1.20594e-10	4.20639e-10
ASRGL1	0.0593156	0.026338	2.25209	0.0243276	0.0415117	ASRGL1	-0.189405	0.0298053	-6.35476	2.15036e-10	7.26647e-10
ASS1	0.483192	0.0335261	14.4124	7.60915e-47	8.29909e-46	ASS1	0.098886	0.0393892	2.51049	0.0120674	0.0193488
ATF2	0.0429049	0.0332324	1.29106	0.196697	0.265932	ATF2	0.0768362	0.0385067	1.9954	0.0460157	0.0678285
ATF4	-0.031095	0.0793806	-0.391721	0.695269	0.757462	ATF4	0.0736248	0.0925175	0.795794	0.426165	0.502291
ATP1B4	-0.0574228	0.0645314	-0.889843	0.373561	0.45879	ATP1B4	0.0934231	0.0754479	1.23825	0.215645	0.276582
ATG4A	-0.0983085	0.0385285	-2.55158	0.0107303	0.0193013	ATG4A	-0.237954	0.0438766	-5.42324	5.93387e-08	1.58544e-07
ATOX1	0.158052	0.0312315	5.06067	4.21029e-07	1.1404e-06	ATOX1	-0.148492	0.0353995	-4.19476	2.74533e-05	5.8531e-05
ATP1B1	0.0173504	0.0546983	0.317202	0.751094	0.806522	ATP1B1	0.144629	0.063367	2.2824	0.0224804	0.0346939
ATP1B2	-0.00407215	0.0856173	-0.0475622	0.962066	0.971371	ATP1B2	0.0266673	0.0987848	0.269954	0.7872	0.831581
ATP1B3	0.0236141	0.0682223	0.346134	0.729246	0.786659	ATP1B3	0.154978	0.078926	1.96359	0.0495969	0.072777
ATXN3	-0.0134003	0.0413937	-0.323727	0.746148	0.802425	ATXN3	-0.225137	0.0477232	-4.71755	2.40887e-06	5.58376e-06
APRT	-0.0376304	0.0466974	-0.805835	0.420346	0.505419	APRT	-0.336074	0.0542006	-6.20056	5.75628e-10	1.86744e-09
ANK2	0.0352679	0.036949	0.954502	0.339842	0.424356	ANK2	-0.00461839	0.0438237	-0.105386	0.916071	0.933639
ANGPT2	0.186774	0.0580937	3.21505	0.00130604	0.00261298	ANGPT2	0.984191	0.0661144	14.8862	8.23917e-50	3.29906e-48
ANGPTL1	0.499291	0.0777162	6.42453	1.34926e-10	4.5594e-10	ANGPTL1	1.02559	0.0900722	11.3863	6.28956e-30	9.05635e-29
ANGPTL2	1.1747	0.0532617	22.0552	1.11252e-106	6.50378e-105	ANGPTL2	0.635402	0.061396	10.3492	4.99664e-25	5.56768e-24
ANGPTL3	1.29632	0.0601735	21.543	6.42703e-102	2.93535e-100	ANGPTL3	1.11359	0.0769836	14.4653	3.79797e-47	1.30605e-45
ANGPTL4	0.738952	0.0480829	15.3683	4.92409e-53	6.17731e-52	ANGPTL4	1.12441	0.0544094	20.6657	9.6853e-94	7.07753e-91
ANGPTL7	0.440332	0.0602139	7.3128	2.70208e-13	1.03244e-12	ANGPTL7	0.39347	0.070899	5.54972	2.90327e-08	7.95338e-08
ANG	0.634501	0.064782	9.79441	1.31942e-22	7.37414e-22	ANG	-0.0974205	0.0781539	-1.24652	0.21259	0.273362
ANKMY2	0.0286943	0.0339546	0.845079	0.398077	0.482813	ANKMY2	-0.223912	0.0376793	-5.94257	2.87076e-09	8.59757e-09
ANKRA2	-0.0699857	0.048413	-1.4456	0.148307	0.208872	ANKRA2	0.0101736	0.0559929	0.181695	0.855825	0.888975
ANKRD54	0.0360207	0.0398247	0.904482	0.365749	0.449952	ANKRD54	-0.1261	0.0454102	-2.77692	0.00549378	0.00920776
ANP32C	0.0365724	0.0628915	0.581516	0.5609	0.639684	ANP32C	-0.0229446	0.0770221	-0.297896	0.765787	0.815445
ANPEP	0.613263	0.0798303	7.68208	1.62819e-14	6.53736e-14	ANPEP	0.127988	0.0938813	1.3633	0.172806	0.227426
ANGPT1	0.0501919	0.026762	1.87549	0.0607378	0.0956555	ANGPT1	-0.0717122	0.0307924	-2.32889	0.0198765	0.0308708
ALPP	0.053562	0.0187705	2.85352	0.00432764	0.00815057	ALPP	0.0603493	0.020156	2.99412	0.00275636	0.00476172
AMN	0.282813	0.0485464	5.82562	5.76837e-09	1.77111e-08	AMN	-0.176411	0.0545116	-3.23621	0.00121363	0.00216308
AMBN	-0.235286	0.0823924	-2.85568	0.00429848	0.00810087	AMBN	-0.0999511	0.0985708	-1.014	0.310596	0.383554
AMBP	2.05911	0.104394	19.7244	6.86169e-86	2.0677e-84	AMBP	0.999934	0.127416	7.8478	4.4802e-15	2.59319e-14
AMDHD2	-0.000294954	0.104731	-0.0028163	0.997753	0.998094	AMDHD2	0.0139675	0.113067	0.123533	0.901687	0.922194
AMFR	0.111769	0.0350395	3.18981	0.00142564	0.00284274	AMFR	-0.0678788	0.0403759	-1.68117	0.0927485	0.129839
AMIGO1	-0.0177563	0.0524987	-0.338224	0.735198	0.792107	AMIGO1	-0.0552277	0.0600088	-0.920327	0.357417	0.431529
AMIGO2	0.00907814	0.101587	0.0893635	0.928794	0.947266	AMIGO2	-0.442008	0.111699	-3.95714	7.61594e-05	0.00015321
AMY2B	-0.349964	0.0501379	-6.98003	3.03811e-12	1.0977e-11	AMY2B	-0.038773	0.0549423	-0.705705	0.480382	0.555882
AMOT	0.594706	0.0635952	9.35143	9.56452e-21	5.00127e-20	AMOT	0.333862	0.0769242	4.34014	1.43361e-05	3.11327e-05
AMOTL2	0.0820828	0.0546708	1.5014	0.133268	0.190392	AMOTL2	-0.153547	0.0610539	-2.51493	0.0119161	0.0191273
AMPD3	0.0358796	0.035396	1.01366	0.310757	0.39476	AMPD3	-0.015858	0.0422228	-0.37558	0.707235	0.765363
AMY1A_AMY1B_AMY1C	-0.224049	0.0558309	-4.013	6.01884e-05	0.000139406	AMY1A_AMY1B_AMY1C	0.0890039	0.0608255	1.46327	0.143417	0.192298
AMY2A	-0.320152	0.0495658	-6.45912	1.07526e-10	3.6504e-10	AMY2A	-0.0122252	0.0542546	-0.22533	0.821725	0.85905
ANXA1	0.167781	0.060942	2.75313	0.00590848	0.0109445	ANXA1	0.162954	0.0668683	2.43694	0.0148243	0.0234351
ANXA10	0.0567927	0.0279562	2.03149	0.0422171	0.0687852	ANXA10	0.212094	0.0322702	6.57244	5.09543e-11	1.85479e-10
APOE.y	0.388273	0.0354788	10.9438	8.54956e-28	5.57821e-27	APOE.y	0.228746	0.042815	5.34267	9.29423e-08	2.44308e-07
APOA2	0.477685	0.0552274	8.64942	5.56568e-18	2.62395e-17	APOA2	0.607438	0.0598431	10.1505	3.95347e-24	4.18695e-23
APOA4	0.483812	0.0728018	6.6456	3.09846e-11	1.07819e-10	APOA4	0.491903	0.0870812	5.64878	1.64554e-08	4.5984e-08
APOB.x	0.524976	0.118228	4.44038	9.02862e-06	2.23082e-05	APOB.x	-0.013272	0.130542	-0.101668	0.919022	0.935521
APOBR	0.320185	0.0635369	5.03935	4.71346e-07	1.27098e-06	APOBR	0.401515	0.0705665	5.68988	1.29604e-08	3.64261e-08
APOC1	1.61332	0.0717835	22.4748	1.77893e-110	1.18177e-108	APOC1	0.0500321	0.0789476	0.633738	0.526262	0.600968
APOD	0.176735	0.0622315	2.83996	0.00451675	0.00846854	APOD	0.421478	0.0723943	5.82197	5.94157e-09	1.72808e-08
APLP1	0.151379	0.0428076	3.53627	0.000406634	0.00086443	APLP1	0.195938	0.0492711	3.97673	7.01555e-05	0.000142074
APOF	0.209955	0.0894406	2.34743	0.0189133	0.0327315	APOF	0.315303	0.0903615	3.48935	0.00048561	0.00089781
APOH	0.195881	0.0654136	2.9945	0.00275191	0.00534118	APOH	-0.0949008	0.0718002	-1.32173	0.186274	0.243289
APOL1	0.292039	0.0392183	7.44649	9.97914e-14	3.8944e-13	APOL1	-0.225238	0.0523738	-4.30058	1.71442e-05	3.70655e-05
APOM	2.05042	0.0840336	24.4	7.91279e-130	7.97555e-128	APOM	-0.287705	0.0924072	-3.11344	0.00185222	0.00325168
APP	0.110419	0.0340153	3.24617	0.00117138	0.00236134	APP	-0.0254893	0.0389486	-0.654435	0.51284	0.588403
APOA1	1.40124	0.094328	14.855	1.19614e-49	1.42127e-48	APOA1	1.23087	0.107915	11.4059	5.21035e-30	7.53954e-29
ANXA11	0.102202	0.0340148	3.00463	0.0026619	0.00517337	ANXA11	-0.261494	0.0390066	-6.70384	2.09349e-11	7.93678e-11
AP1G2	0.199772	0.0325709	6.13346	8.76346e-10	2.80565e-09	AP1G2	-0.216513	0.0366078	-5.91439	3.40475e-09	1.01139e-08
ANXA2	0.163017	0.037728	4.32084	1.56226e-05	3.81177e-05	ANXA2	0.00646876	0.0427106	0.151456	0.879619	0.906603
ANXA3	-0.0303616	0.0320173	-0.948288	0.342993	0.427024	ANXA3	-0.204187	0.0358393	-5.69731	1.2369e-08	3.4932e-08
ANXA4	-0.0560113	0.031566	-1.77442	0.0760074	0.116015	ANXA4	-0.256333	0.0350331	-7.31689	2.65037e-13	1.25764e-12
ANXA5	0.312918	0.0762125	4.10586	4.04261e-05	9.53715e-05	ANXA5	0.399199	0.0882493	4.52353	6.12338e-06	1.37365e-05
AOC1	0.0540934	0.0401703	1.3466	0.178122	0.244437	AOC1	0.0428635	0.0466797	0.918246	0.358503	0.432483
AOC3	0.250742	0.0706982	3.54666	0.000390929	0.000833468	AOC3	0.242554	0.0872107	2.78124	0.00542108	0.00909111
APEX1	0.188551	0.037537	5.02305	5.12384e-07	1.37656e-06	APEX1	0.000894136	0.042295	0.0211405	0.983134	0.987526
AP2B1	0.00119208	0.0554179	0.0215108	0.982838	0.985874	AP2B1	-0.293075	0.0620393	-4.72402	2.33418e-06	5.42785e-06
AP3B1	0.147139	0.0343044	4.28922	1.80158e-05	4.37377e-05	AP3B1	-0.186577	0.0380825	-4.89929	9.72034e-07	2.33656e-06
AP3S2	0.291005	0.0560619	5.19078	2.11499e-07	5.89333e-07	AP3S2	-0.305348	0.060842	-5.0187	5.26268e-07	1.28619e-06
APBB1IP	0.640805	0.0485672	13.1942	1.3266e-39	1.20051e-38	APBB1IP	0.33866	0.0537066	6.30574	2.93858e-10	9.83902e-10
APCS	1.43063	0.0642227	22.2761	1.40194e-108	9.10641e-107	APCS	-0.057845	0.0906079	-0.63841	0.523217	0.598342
APPL2	0.0483664	0.024055	2.01066	0.0443754	0.0720207	APPL2	-0.192677	0.0267258	-7.20942	5.89755e-13	2.69352e-12
MYBPC2	0.0365219	0.0327694	1.11451	0.265073	0.344559	MYBPC2	0.212193	0.0348793	6.08363	1.20467e-09	3.76203e-09
MUC2	0.19513	0.0290359	6.7203	1.86305e-11	6.5218e-11	MUC2	0.0715621	0.0321614	2.22509	0.02609	0.0398646
MUCL3	-0.1028	0.0606466	-1.69507	0.0900782	0.135302	MUCL3	-0.00511587	0.0735827	-0.0695254	0.944572	0.954396
MVK	0.287047	0.0302098	9.5018	2.26424e-21	1.2211e-20	MVK	-0.0644525	0.0318311	-2.02483	0.042901	0.0636223
MXRA8	0.440034	0.0813809	5.40709	6.48168e-08	1.87584e-07	MXRA8	1.60112	0.0936146	17.1033	6.09363e-65	4.98668e-63
MYBPC1	0.247946	0.0399851	6.20096	5.72328e-10	1.84445e-09	MYBPC1	0.369776	0.0380735	9.71215	3.11818e-22	2.91196e-21
MUC13	0.59798	0.0477094	12.5338	6.45329e-36	5.34361e-35	MUC13	0.334593	0.0522085	6.40878	1.50595e-10	5.20934e-10
MYCBP2	0.0118083	0.0383843	0.307633	0.758365	0.812871	MYCBP2	-0.170712	0.0451916	-3.77751	0.000159028	0.000310721
MYDGF	0.0878915	0.0260309	3.37643	0.000735759	0.0015188	MYDGF	-0.183524	0.0295936	-6.20149	5.74157e-10	1.86473e-09
MYH4	-0.0399404	0.0581975	-0.68629	0.492539	0.575452	MYH4	0.0612426	0.0676286	0.905572	0.365178	0.439808
MYH7B	-0.0837815	0.0606524	-1.38134	0.167191	0.231501	MYH7B	0.123001	0.0732085	1.68014	0.0929515	0.130061
MYH9	0.147346	0.0232601	6.33474	2.42887e-10	8.0312e-10	MYH9	-0.122971	0.0259719	-4.73478	2.21329e-06	5.15905e-06
MUC16	0.00892917	0.0120707	0.739742	0.459465	0.545497	MUC16	0.0273684	0.0135967	2.01288	0.0441433	0.0653652
MTIF3	0.026293	0.0305631	0.860287	0.389641	0.474353	MTIF3	-0.220086	0.0337932	-6.51271	7.61957e-11	2.71942e-10
MST1	0.237594	0.0429321	5.53418	3.16722e-08	9.37024e-08	MST1	-0.077495	0.0445921	-1.73786	0.0822561	0.116603
MSTN	0.150068	0.0455952	3.29131	0.000998758	0.00203299	MSTN	-0.0367502	0.0470638	-0.78086	0.434896	0.511344
MTDH	0.0629266	0.0297281	2.11674	0.0342949	0.0569569	MTDH	-0.203499	0.032373	-6.28609	3.34969e-10	1.11011e-09
MTHFD2	-0.459979	0.0989624	-4.64801	3.37321e-06	8.55892e-06	MTHFD2	-0.371175	0.1167	-3.18059	0.00147278	0.00260432
MTHFSD	0.0846757	0.0239608	3.53392	0.0004104	0.000871802	MTHFSD	-0.158929	0.0261751	-6.07177	1.29659e-09	4.03614e-09
MSRA	0.100256	0.0309859	3.23553	0.00121589	0.00244146	MSRA	-0.251766	0.0350357	-7.18599	6.9456e-13	3.13302e-12
MTPN	-0.162341	0.0696768	-2.32991	0.0198196	0.0341584	MTPN	-0.278148	0.0796568	-3.49183	0.000480955	0.00089033
MTR	0.0173582	0.0415686	0.417581	0.676258	0.741171	MTR	0.0379146	0.0468954	0.808493	0.41882	0.494231
MTSS1	0.089221	0.0237444	3.75755	0.000172079	0.00037847	MTSS1	-0.177504	0.0263628	-6.73313	1.72194e-11	6.58798e-11
MTSS2	0.0930514	0.0269465	3.4532	0.000555156	0.00115991	MTSS2	-0.214749	0.0295335	-7.27135	3.73808e-13	1.74265e-12
MTUS1	0.527054	0.0469841	11.2177	4.10409e-29	2.80943e-28	MTUS1	0.533092	0.0532358	10.0138	1.58009e-23	1.58172e-22
MYL1	0.0346666	0.0658997	0.526051	0.598859	0.674919	MYL1	0.363041	0.0781876	4.64321	3.46098e-06	7.91584e-06
NAGPA	1.98722	0.122905	16.1688	2.0243e-58	2.91479e-57	NAGPA	-0.474382	0.139111	-3.41009	0.000651178	0.00119635
NAAA	0.218015	0.0386803	5.63633	1.75786e-08	5.26457e-08	NAAA	0.10113	0.0430792	2.34753	0.0189098	0.0294792
NACC1	0.251768	0.0475874	5.29063	1.23203e-07	3.49294e-07	NACC1	-0.0814705	0.0528073	-1.54279	0.122903	0.167648
NADK	0.335793	0.0400479	8.3848	5.3724e-17	2.40852e-16	NADK	0.369153	0.0438083	8.42655	3.83823e-17	2.7165e-16
NAGA	0.0927195	0.0454226	2.04126	0.0412385	0.0673408	NAGA	-0.0346203	0.0519444	-0.666487	0.50511	0.580361
NAGK	0.251922	0.0467702	5.38638	7.27381e-08	2.10092e-07	NAGK	-0.194036	0.0525745	-3.69069	0.000224472	0.000430532
NAA10	0.0872503	0.0534211	1.63326	0.102432	0.151907	NAA10	-0.274795	0.0605067	-4.54157	5.62922e-06	1.26474e-05
NAMPT	0.0655271	0.0428717	1.52844	0.126416	0.182079	NAMPT	0.129393	0.0487111	2.65634	0.00790685	0.013028
NAP1L4	-0.184194	0.0632719	-2.91114	0.00360513	0.00687505	NAP1L4	-0.471684	0.0737672	-6.39422	1.66238e-10	5.70322e-10
NAPRT	0.0939564	0.0804154	1.16839	0.242664	0.31879	NAPRT	-0.000368027	0.0889008	-0.00413975	0.996697	0.998405
NARS1	0.294003	0.0555643	5.29122	1.22799e-07	3.48488e-07	NARS1	-0.316132	0.0638104	-4.95424	7.34186e-07	1.77798e-06
NBL1	0.90701	0.086884	10.4393	1.87082e-25	1.11828e-24	NBL1	1.69995	0.0954977	17.801	2.96118e-70	4.12168e-68
NAA80	0.144283	0.022683	6.36087	2.05149e-10	6.82196e-10	NAA80	-0.191245	0.0246558	-7.75658	9.30891e-15	5.18285e-14
MYOC	0.241523	0.0465797	5.18515	2.17688e-07	6.06003e-07	MYOC	0.254761	0.056901	4.47727	7.60916e-06	1.69137e-05
MYL4	-0.119306	0.0509868	-2.33995	0.0192967	0.0333555	MYL4	0.205118	0.0573356	3.5775	0.00034803	0.000654627
MYL6B	-0.0402738	0.0293376	-1.37277	0.16984	0.234392	MYL6B	-0.0116383	0.0330861	-0.351758	0.725025	0.780283
MYLPF	0.190771	0.063288	3.01432	0.00257889	0.0050187	MYLPF	0.336721	0.0561674	5.99496	2.08406e-09	6.33232e-09
MYO6	0.0318635	0.0718765	0.443309	0.657547	0.725561	MYO6	-0.229079	0.0792526	-2.89049	0.00385201	0.00654998
MYO9B	0.0563052	0.0345888	1.62784	0.103572	0.153364	MYO9B	-0.159158	0.0382996	-4.15561	3.26016e-05	6.88048e-05
MYL3	0.217886	0.0381356	5.71346	1.12338e-08	3.38519e-08	MYL3	0.330499	0.0381436	8.66459	5.00859e-18	3.74427e-17
MYOM1	0.173775	0.058653	2.96277	0.00305257	0.00588955	MYOM1	0.0600955	0.0639316	0.939997	0.347235	0.421148
MYOM2	0.0441071	0.0590802	0.746563	0.455337	0.541477	MYOM2	0.29718	0.0556825	5.33705	9.59118e-08	2.51661e-07
MYOM3	0.0661792	0.0290448	2.27852	0.0227066	0.038882	MYOM3	0.183132	0.0312117	5.8674	4.5236e-09	1.33157e-08
MZB1	-0.0388846	0.043182	-0.900482	0.367873	0.452184	MZB1	0.774706	0.0477669	16.2185	1.01779e-58	6.76135e-57
MZT1	0.104303	0.0438427	2.37902	0.0173669	0.0301984	MZT1	-0.230411	0.0496512	-4.64061	3.50023e-06	7.99935e-06
NBN	0.217825	0.0443167	4.91518	8.9332e-07	2.36734e-06	NBN	0.0655808	0.0453748	1.44531	0.148388	0.198144
MSR1	0.846006	0.0453106	18.6713	3.16437e-77	7.51989e-76	MSR1	0.6804	0.0500897	13.5836	8.20062e-42	2.14022e-40
MMP12	0.313166	0.0410335	7.63194	2.40299e-14	9.54341e-14	MMP12	0.317204	0.0436241	7.2713	3.71349e-13	1.73395e-12
MLLT1	0.0538706	0.0384677	1.40041	0.161407	0.224556	MLLT1	0.018837	0.0460481	0.409072	0.682493	0.742437
MLN	0.336395	0.0235394	14.2907	3.9626e-46	4.19662e-45	MLN	0.0488702	0.026764	1.82597	0.0678725	0.0974895
MME	0.382417	0.0278773	13.7179	1.17527e-42	1.14894e-41	MME	0.0548915	0.0328345	1.67177	0.094589	0.131973
MMP1	0.016847	0.0251785	0.669102	0.503438	0.585341	MMP1	0.0418436	0.0288676	1.4495	0.147216	0.19685
MMP10	-0.238475	0.0370375	-6.43875	1.22867e-10	4.16636e-10	MMP10	0.406652	0.0441882	9.20273	3.88309e-20	3.25223e-19
MITD1	0.0635461	0.0235357	2.69999	0.00693931	0.0127731	MITD1	-0.200273	0.0264293	-7.5777	3.69758e-14	1.95443e-13
MMP13	0.0757639	0.0697997	1.08545	0.277736	0.358391	MMP13	0.183553	0.082926	2.21345	0.0268797	0.0409048
MMP15	-0.00356643	0.0533792	-0.0668132	0.946731	0.960367	MMP15	0.159286	0.0603795	2.63808	0.0083464	0.0136982
MMP3	0.145062	0.0486244	2.98331	0.00285452	0.00551836	MMP3	0.42075	0.0525304	8.00964	1.22361e-15	7.59369e-15
MMP7	0.608684	0.0474487	12.8283	1.54581e-37	1.29467e-36	MMP7	0.224649	0.0502448	4.47108	7.83325e-06	1.73854e-05
MMP8	-0.0305734	0.0301549	-1.01388	0.310651	0.39476	MMP8	0.248091	0.0342286	7.24805	4.40642e-13	2.03154e-12
MKI67	0.141466	0.0689193	2.05264	0.0401214	0.065737	MKI67	0.171859	0.0747943	2.29775	0.0215902	0.0334436
MICALL2	0.0672569	0.0388529	1.73106	0.0834563	0.126199	MICALL2	-0.213263	0.0432856	-4.92689	8.44776e-07	2.034e-06
MFAP5	0.934112	0.0516885	18.0719	1.68099e-72	3.61289e-71	MFAP5	0.914495	0.0598251	15.2861	2.07484e-52	9.47618e-51
MFGE8	1.31934	0.0539964	24.4338	3.54119e-130	3.69675e-128	MFGE8	0.340683	0.0561649	6.06575	1.34095e-09	4.16977e-09
MGLL	0.0261762	0.0262548	0.997005	0.318773	0.403365	MGLL	-0.252982	0.0291353	-8.68301	4.19421e-18	3.15159e-17
MGMT	0.0455022	0.0186239	2.44322	0.0145645	0.025615	MGMT	-0.15871	0.0212183	-7.47987	7.79896e-14	3.94401e-13
MIA	0.528354	0.0615176	8.58865	9.35283e-18	4.36714e-17	MIA	0.477275	0.0703768	6.78172	1.22615e-11	4.81078e-11
MFAP4	0.33548	0.084334	3.97799	6.97529e-05	0.000160668	MFAP4	0.720648	0.0917859	7.85141	4.40164e-15	2.55278e-14
MICB_MICA	0.00711753	0.0153507	0.463662	0.642894	0.714246	MICB_MICA	0.00586093	0.0171096	0.342553	0.731939	0.786276
MIF	-0.0501114	0.0328764	-1.52424	0.127464	0.183084	MIF	-0.243742	0.0380767	-6.40135	1.58018e-10	5.44676e-10
MILR1	-0.0724828	0.0466362	-1.55422	0.120147	0.174114	MILR1	0.39412	0.0505994	7.78902	7.14377e-15	4.03113e-14
MINDY1	0.0105311	0.024534	0.429247	0.667748	0.734322	MINDY1	-0.192378	0.0274566	-7.00663	2.54714e-12	1.06819e-11
MINK1	0.156776	0.0284989	5.5011	3.82117e-08	1.12029e-07	MINK1	-0.227382	0.0319614	-7.11426	1.17696e-12	5.15779e-12
MMP9	-0.0493475	0.0363444	-1.35778	0.174548	0.239983	MMP9	0.339868	0.0411835	8.25255	1.66209e-16	1.11174e-15
MRPL46	-0.0772426	0.0840904	-0.918566	0.358332	0.442503	MRPL46	-0.261583	0.0973234	-2.68777	0.00720019	0.0119309
MPRIP	0.471256	0.0604808	7.79182	6.93291e-15	2.8422e-14	MPRIP	-0.0445999	0.0673742	-0.661973	0.507999	0.58345
MRC1	1.18141	0.084242	14.024	1.81621e-44	1.84333e-43	MRC1	1.2004	0.100858	11.9019	1.628e-32	2.65846e-31
MRI1	0.0358296	0.0390615	0.917261	0.359018	0.443162	MRI1	-0.21445	0.0459265	-4.6694	3.04807e-06	7.01537e-06
MRPL24	0.105207	0.0684591	1.53678	0.124363	0.179601	MRPL24	0.0964237	0.0795272	1.21246	0.225356	0.287648
MRPL28	-0.0160722	0.0708941	-0.226707	0.820654	0.861937	MRPL28	0.059875	0.0832248	0.719437	0.471883	0.547831
MPIG6B	-0.0346654	0.0297744	-1.16427	0.244327	0.320255	MPIG6B	-0.203241	0.0338602	-6.00235	1.98382e-09	6.05292e-09
MRPL52	0.0635805	0.108106	0.588133	0.55645	0.635601	MRPL52	0.0196336	0.12186	0.161115	0.872005	0.900661
MRPL58	-0.0522756	0.0361117	-1.44761	0.147743	0.208308	MRPL58	-0.0840241	0.0429775	-1.95507	0.0505932	0.0740902
MRPS16	0.0323843	0.0912742	0.354802	0.722742	0.781277	MRPS16	-0.0879434	0.106086	-0.828982	0.407128	0.481796
MSLN	0.310008	0.0388484	7.97995	1.53296e-15	6.46588e-15	MSLN	0.322375	0.0409833	7.86601	3.87926e-15	2.26329e-14
MSLNL	-0.0810542	0.0717984	-1.12891	0.258948	0.337904	MSLNL	-0.0471024	0.0841624	-0.559661	0.57572	0.647491
MPO	0.236849	0.0470055	5.03875	4.72158e-07	1.272e-06	MPO	0.411462	0.0544913	7.55097	4.53706e-14	2.37667e-13
MORC3	0.0236671	0.0938418	0.252202	0.800888	0.846347	MORC3	-0.0970233	0.107945	-0.89882	0.368763	0.443031
MN1	-0.0317302	0.0452392	-0.701388	0.483069	0.566845	MN1	-0.0347836	0.0544416	-0.638915	0.522888	0.598201
MNAT1	0.0347819	0.0606939	0.57307	0.566604	0.644931	MNAT1	0.0223514	0.0677065	0.330123	0.741312	0.794593
MNDA	0.0427921	0.0226176	1.89198	0.0585064	0.0924401	MNDA	0.0965915	0.0248062	3.89385	9.90404e-05	0.00019707
MOCS2	0.210118	0.0396279	5.30228	1.15625e-07	3.29087e-07	MOCS2	-0.149012	0.0447045	-3.33327	0.000860477	0.00155931
MOG	0.681395	0.0655852	10.3895	3.14946e-25	1.85977e-24	MOG	0.21354	0.0749403	2.84947	0.00438444	0.00741222
MMUT	-0.00406317	0.0552603	-0.0735277	0.941387	0.957437	MMUT	-0.0756436	0.0604907	-1.2505	0.211138	0.271755
MORF4L1	-0.0854726	0.0662951	-1.28927	0.197318	0.266157	MORF4L1	0.0761415	0.0762644	0.998389	0.318108	0.391252
MORF4L2	-0.190857	0.0735994	-2.59318	0.0095165	0.0172133	MORF4L2	0.101743	0.0807022	1.26073	0.207428	0.26757
MORN4	-0.0349408	0.0344055	-1.01556	0.309853	0.394296	MORN4	0.0326223	0.0390676	0.835023	0.403719	0.478626
MPHOSPH8	0.088678	0.0309584	2.86443	0.00418151	0.00790593	MPHOSPH8	-0.182331	0.0336633	-5.41633	6.1669e-08	1.64319e-07
MPI	0.122529	0.0263495	4.65013	3.33602e-06	8.47192e-06	MPI	-0.185102	0.0296412	-6.24476	4.34491e-10	1.42859e-09
MSMB	0.0759197	0.0319637	2.37519	0.0175484	0.030476	MSMB	0.119848	0.0364622	3.28692	0.00101493	0.00182676
NPPC	0.613217	0.0548728	11.1753	6.41069e-29	4.36794e-28	NPPC	0.400712	0.0506718	7.908	2.77363e-15	1.65794e-14
NPHS1	0.188461	0.0798484	2.36024	0.018273	0.0316985	NPHS1	-0.545705	0.0900424	-6.06053	1.39066e-09	4.30605e-09
NPHS2	0.00970024	0.0256006	0.378907	0.704761	0.765521	NPHS2	0.0490186	0.0302589	1.61997	0.10526	0.14513
NPL	0.864314	0.0542256	15.9392	7.6615e-57	1.06641e-55	NPL	0.36707	0.0626516	5.85891	4.75801e-09	1.39776e-08
NPM1	0.213629	0.0672044	3.1788	0.00148641	0.00295764	NPM1	0.0711644	0.0739622	0.962173	0.336013	0.409919
NPPB	-0.0240363	0.018148	-1.32446	0.185362	0.253302	NPPB	0.158142	0.019016	8.31627	9.76217e-17	6.65147e-16
NPC2	1.22964	0.0801014	15.351	7.13421e-53	8.79886e-52	NPC2	1.24776	0.0905122	13.7855	5.79902e-43	1.62986e-41
NPR1	-0.111246	0.0674738	-1.64873	0.0992189	0.147742	NPR1	-0.0378047	0.0718774	-0.525961	0.598923	0.668188
NPTN	0.0698095	0.027688	2.52129	0.0116994	0.0209158	NPTN	0.0731112	0.0340887	2.14474	0.0319883	0.048172
NPTX1	0.420877	0.0554869	7.58515	3.448e-14	1.36565e-13	NPTX1	0.163643	0.0612355	2.67235	0.00753929	0.0124434
NPTX2	-0.302548	0.08005	-3.77949	0.000157615	0.00034823	NPTX2	0.155786	0.0873556	1.78336	0.0745482	0.106191
NPTXR	0.274698	0.0655328	4.19176	2.77842e-05	6.6405e-05	NPTXR	0.122596	0.0733742	1.67083	0.0947738	0.132168
NPDC1	1.65179	0.0726157	22.747	2.8177e-113	2.05904e-111	NPDC1	1.3725	0.0815626	16.8276	4.90318e-63	3.67487e-61
NOS1	0.403429	0.0461	8.75117	2.25904e-18	1.08072e-17	NOS1	0.547304	0.0442056	12.3809	4.7189e-35	8.67506e-34
NMNAT1	0.239671	0.0308782	7.76181	8.72605e-15	3.56233e-14	NMNAT1	0.211916	0.0338567	6.2592	3.96223e-10	1.30718e-09
NMRK2	-0.153069	0.0639715	-2.39277	0.0167316	0.0292153	NMRK2	-0.0420031	0.0777536	-0.540208	0.589062	0.659705
NMT1	-0.0195807	0.0400633	-0.488743	0.625029	0.698646	NMT1	-0.140171	0.0454923	-3.08121	0.00206542	0.00361078
NOMO1	1.56323	0.0893732	17.491	4.67156e-68	8.58804e-67	NOMO1	0.830718	0.106183	7.82344	5.43742e-15	3.11639e-14
NOP56	0.0174841	0.0245133	0.713249	0.4757	0.560866	NOP56	0.0188796	0.0279559	0.675336	0.499473	0.574562
NMI	-0.0839251	0.0368943	-2.27474	0.0229321	0.039222	NMI	-0.100627	0.0406295	-2.47669	0.0132719	0.0211294
NOS2	0.202745	0.0686102	2.95503	0.00313016	0.00603526	NOS2	0.160374	0.0765884	2.09397	0.0362802	0.0542995
NOS3	0.371055	0.041902	8.85531	8.9573e-19	4.39299e-18	NOS3	0.210636	0.0507951	4.14678	3.38838e-05	7.14591e-05
NOTCH1	1.04416	0.14418	7.24206	4.55803e-13	1.72133e-12	NOTCH1	0.614914	0.16251	3.78386	0.000154932	0.000302921
NOTCH2	0.580754	0.118902	4.8843	1.0461e-06	2.74978e-06	NOTCH2	0.542642	0.130348	4.16302	3.15848e-05	6.68518e-05
NOTCH3	-0.00967356	0.0620687	-0.155852	0.876151	0.904943	NOTCH3	1.2636	0.0717971	17.5996	9.79863e-69	1.24528e-66
NPY	1.13974	0.0322354	35.357	1.0895e-266	1.5923e-263	NPY	0.090886	0.0400061	2.2718	0.0231108	0.0355541
NUCB2	0.528553	0.0595585	8.87452	7.52682e-19	3.69763e-18	NUCB2	0.029311	0.0671936	0.436216	0.662685	0.723852
NTproBNP	-0.0206009	0.0233984	-0.880441	0.37863	0.46404	NTproBNP	0.353437	0.0236774	14.9272	4.52145e-50	1.86144e-48
NTRK2	0.9216	0.0844076	10.9184	1.10216e-27	7.15915e-27	NTRK2	-0.166031	0.101387	-1.6376	0.101523	0.140908
NTRK3	-0.30554	0.0944346	-3.23547	0.00121613	0.00244146	NTRK3	-0.16549	0.115571	-1.43194	0.152179	0.202929
NUB1	0.0236457	0.0272893	0.866483	0.386235	0.471384	NUB1	-0.18861	0.0300046	-6.28604	3.33529e-10	1.10659e-09
NUBP1	-0.0772279	0.0276264	-2.79543	0.00518804	0.00966517	NUBP1	0.00899529	0.0293532	0.30645	0.759267	0.810865
NTF3	0.290318	0.0645155	4.49998	6.82973e-06	1.70335e-05	NTF3	0.270372	0.0732283	3.69217	0.000223035	0.000428338
NUDC	0.100678	0.0352411	2.85683	0.00428276	0.00807645	NUDC	-0.21531	0.0395538	-5.44348	5.29567e-08	1.42011e-07
NUDT10	-0.157596	0.10158	-1.55145	0.120809	0.174815	NUDT10	-0.0986445	0.121275	-0.813393	0.416006	0.49128
NUDT15	0.0696006	0.0515384	1.35046	0.176884	0.242966	NUDT15	0.0635923	0.0610883	1.04099	0.297898	0.369904
NUDT16	0.0653496	0.0301041	2.17079	0.0299592	0.0502991	NUDT16	-0.131176	0.0336337	-3.90014	9.65655e-05	0.000192538
NUDT2	-0.00705238	0.0400693	-0.176005	0.860292	0.892664	NUDT2	-0.316139	0.0451822	-6.99697	2.7126e-12	1.12787e-11
NTF4	0.0813991	0.058145	1.39993	0.161548	0.224645	NTF4	0.289835	0.0695766	4.1657	3.11951e-05	6.61227e-05
NRXN3	0.141148	0.0778982	1.81196	0.0700085	0.107987	NRXN3	0.0439175	0.0868207	0.505841	0.612976	0.679485
NRGN	-0.00787522	0.0292157	-0.269554	0.787506	0.837048	NRGN	-0.266541	0.032232	-8.26945	1.45927e-16	9.85089e-16
NRN1	-0.186639	0.0718516	-2.59756	0.00939575	0.017016	NRN1	-0.0604659	0.083832	-0.721275	0.470752	0.547121
NRP1	-0.167369	0.081222	-2.06064	0.0393491	0.0646528	NRP1	1.10971	0.0945675	11.7346	1.11795e-31	1.79547e-30
NRP2	0.6422	0.0751847	8.54163	1.40512e-17	6.50898e-17	NRP2	0.903489	0.0890879	10.1415	4.22557e-24	4.44293e-23
NRTN	0.161883	0.046207	3.50343	0.000460207	0.000974067	NRTN	-0.0772557	0.0508797	-1.5184	0.128933	0.174456
NRCAM	0.691439	0.0816182	8.47163	2.56454e-17	1.16581e-16	NRCAM	0.433549	0.0900984	4.81195	1.50736e-06	3.55038e-06
NSFL1C	0.0117811	0.0330762	0.35618	0.721709	0.78045	NSFL1C	-0.226203	0.0392279	-5.76639	8.23679e-09	2.35809e-08
NT5C	0.0141835	0.0354039	0.400621	0.688703	0.75171	NT5C	-0.319965	0.0400396	-7.99121	1.43424e-15	8.82585e-15
NT5C1A	1.40421	0.0735456	19.093	1.54062e-80	3.9502e-79	NT5C1A	1.03893	0.0912342	11.3875	6.43198e-30	9.21601e-29
NT5C3A	0.0690066	0.025665	2.68875	0.00717729	0.0131779	NT5C3A	-0.215112	0.0297389	-7.23335	4.91142e-13	2.2608e-12
NT5E	0.595678	0.0386883	15.3968	3.18015e-53	4.00671e-52	NT5E	0.0948702	0.0468019	2.02706	0.0426718	0.0633146
NUDT5	0.126243	0.0432095	2.92166	0.00348517	0.00667559	NUDT5	-0.182075	0.0502369	-3.62433	0.000290549	0.000551477
NME3	-0.146162	0.0984552	-1.48455	0.137677	0.195734	NME3	0.239663	0.11115	2.15622	0.0310803	0.0469254
NEDD4L	-0.0710101	0.0550488	-1.28995	0.197084	0.266157	NEDD4L	-0.366932	0.063352	-5.79195	7.10298e-09	2.04552e-08
NEB	0.219163	0.0727377	3.01306	0.0025897	0.00503638	NEB	0.23657	0.0796128	2.97151	0.00296834	0.00511282
NECAP2	0.082713	0.0402336	2.05582	0.0398134	0.0653423	NECAP2	-0.148151	0.0462007	-3.20668	0.0013457	0.00239117
NECTIN1	0.116358	0.0851561	1.36641	0.171827	0.23691	NECTIN1	0.066727	0.0916181	0.728316	0.466432	0.542747
NECTIN2	0.78146	0.0799213	9.77787	1.55241e-22	8.65973e-22	NECTIN2	1.09719	0.0867499	12.6477	1.67613e-36	3.26621e-35
NECTIN4	0.665574	0.0781813	8.51321	1.79445e-17	8.22129e-17	NECTIN4	1.27324	0.0836503	15.221	5.59214e-52	2.47664e-50
NDUFB7	0.0537822	0.0297708	1.80654	0.0708496	0.109054	NDUFB7	-0.209984	0.0333877	-6.28928	3.27931e-10	1.09049e-09
NEDD9	-0.0155309	0.0803392	-0.193317	0.846713	0.881703	NEDD9	0.047521	0.0861939	0.551326	0.581419	0.6532
NEFL	0.362637	0.0471145	7.69693	1.45195e-14	5.86193e-14	NEFL	0.563729	0.0509294	11.0688	2.22939e-28	3.03094e-27
NEK7	0.0307404	0.0356046	0.863385	0.387937	0.473066	NEK7	-0.127562	0.0413585	-3.08431	0.00204409	0.00357563
NELL1	-0.292355	0.0551854	-5.29769	1.1836e-07	3.36215e-07	NELL1	-0.0272103	0.0631482	-0.430896	0.66655	0.727258
NELL2	0.344883	0.0784863	4.39418	1.11694e-05	2.74585e-05	NELL2	0.670919	0.0877344	7.64717	2.16243e-14	1.17925e-13
NDUFS6	0.127021	0.0295597	4.29709	1.73788e-05	4.23318e-05	NDUFS6	0.0524754	0.0326831	1.60558	0.108385	0.149157
NCR1	0.505752	0.0629838	8.02987	1.02283e-15	4.33296e-15	NCR1	0.706565	0.0679419	10.3995	2.96229e-25	3.34316e-24
NCAM2	-0.641887	0.0813266	-7.8927	3.0897e-15	1.2774e-14	NCAM2	-0.273858	0.0929681	-2.94572	0.00322639	0.00552628
NCAN	0.283343	0.0577712	4.90457	9.42698e-07	2.48692e-06	NCAN	0.102808	0.0644372	1.59548	0.110624	0.152024
NCF2	-0.000746059	0.0264434	-0.0282134	0.977492	0.981522	NCF2	0.0985741	0.0292379	3.37146	0.000749376	0.0013656
NCK2	0.0465688	0.0216874	2.14727	0.031782	0.0530547	NCK2	-0.201061	0.0236918	-8.48654	2.29934e-17	1.65134e-16
NCLN	-0.0456356	0.0426757	-1.06936	0.284921	0.366237	NCLN	0.0938288	0.0508288	1.84598	0.0649133	0.0935148
NCAM1	0.100324	0.0778138	1.28929	0.197311	0.266157	NCAM1	-0.1156	0.0770832	-1.49968	0.133717	0.180366
NCR3LG1	0.246276	0.081165	3.03426	0.00241443	0.00471749	NCR3LG1	0.938289	0.0847938	11.0655	2.38348e-28	3.21056e-27
NCS1	0.933389	0.0725538	12.8648	9.5915e-38	8.12636e-37	NCS1	-0.812833	0.0904316	-8.98838	2.76269e-19	2.20037e-18
NDRG1	0.0219351	0.033001	0.664681	0.506261	0.587223	NDRG1	0.0382009	0.0395172	0.966689	0.333714	0.407965
NDST1	-0.00871703	0.0415043	-0.210027	0.833649	0.871616	NDST1	0.0673811	0.0502143	1.34187	0.179659	0.235701
NDUFA5	0.401207	0.076244	5.26215	1.43916e-07	4.04877e-07	NDUFA5	-0.186536	0.0839328	-2.22245	0.0262686	0.0400537
NENF	-0.0521655	0.0238626	-2.18608	0.0288215	0.0485284	NENF	0.0192466	0.0263098	0.731537	0.464463	0.540887
NID2	0.0845827	0.0306049	2.7637	0.00571955	0.0106215	NID2	0.00454957	0.0345894	0.131531	0.895357	0.918291
NGF	0.436527	0.18954	2.30308	0.0212834	0.0365735	NGF	-0.0912404	0.213433	-0.42749	0.669028	0.729106
NGFR	-0.058976	0.0894033	-0.659662	0.509478	0.59072	NGFR	0.126928	0.102318	1.24053	0.214799	0.275618
NGRN	0.730219	0.120491	6.06036	1.38289e-09	4.38892e-09	NGRN	0.0216087	0.133075	0.162379	0.871009	0.899951
NHLRC3	1.52576	0.0809351	18.8516	1.50463e-78	3.69584e-77	NHLRC3	0.662492	0.0943947	7.01832	2.34787e-12	9.91739e-12
NID1	0.375413	0.0574035	6.5399	6.28665e-11	2.16441e-10	NID1	0.510257	0.0702125	7.26733	3.82392e-13	1.77678e-12
NFX1	0.187218	0.040004	4.67998	2.88863e-06	7.38712e-06	NFX1	-0.219234	0.0444389	-4.93339	8.17235e-07	1.972e-06
NINJ1	0.20401	0.0406996	5.01259	5.4115e-07	1.45251e-06	NINJ1	0.322152	0.0484622	6.6475	3.07326e-11	1.14144e-10
NIT1	-0.0425994	0.0543255	-0.784152	0.432961	0.518878	NIT1	-0.482388	0.0681999	-7.07314	1.58447e-12	6.82093e-12
NIT2	0.216968	0.0344113	6.30514	2.94057e-10	9.62518e-10	NIT2	-0.182931	0.0401427	-4.55702	5.23008e-06	1.17687e-05
NLGN1	-0.0621276	0.0391187	-1.58818	0.112261	0.164234	NLGN1	0.0224195	0.0448605	0.49976	0.617251	0.683419
NLGN2	-0.0805609	0.055734	-1.44545	0.148347	0.208872	NLGN2	0.095265	0.0674348	1.4127	0.157766	0.209424
NFYA	0.292315	0.0706146	4.13958	3.49434e-05	8.27739e-05	NFYA	-0.0108382	0.0750457	-0.144421	0.88517	0.911039
NFE2	0.141358	0.0357227	3.95708	7.61428e-05	0.000174424	NFE2	-0.232361	0.0403497	-5.75866	8.65126e-09	2.4695e-08
NEXN	0.122643	0.0384474	3.18989	0.0014255	0.00284274	NEXN	-0.241038	0.0419961	-5.73955	9.67883e-09	2.75206e-08
NFASC	0.682652	0.0799364	8.53993	1.42504e-17	6.59082e-17	NFASC	0.800718	0.0873175	9.1702	5.23825e-20	4.33751e-19
NFAT5	0.000266159	0.0306518	0.00868332	0.993072	0.994092	NFAT5	-0.14641	0.0354964	-4.12464	3.73398e-05	7.79571e-05
NFATC1	0.0636609	0.0237126	2.68469	0.00726506	0.0133223	NFATC1	-0.207879	0.0253364	-8.20476	2.47274e-16	1.63156e-15
NFATC3	0.255872	0.0400848	6.38325	1.76776e-10	5.91207e-10	NFATC3	0.129289	0.0423758	3.05101	0.00228427	0.00397909
NEO1	0.767402	0.119231	6.43626	1.25273e-10	4.24302e-10	NEO1	0.53392	0.132702	4.02346	5.76355e-05	0.000117728
NFIC	0.105034	0.061061	1.72014	0.0854221	0.128972	NFIC	-0.115663	0.0713892	-1.62018	0.105214	0.14513
NFKB1	0.11728	0.0367812	3.1886	0.00143194	0.00285314	NFKB1	-0.262917	0.0404553	-6.49896	8.35549e-11	2.96397e-10
NFKB2	0.0787399	0.0470914	1.67207	0.0945275	0.141115	NFKB2	0.0128711	0.0545979	0.235744	0.813635	0.852116
NFKBIE	0.294731	0.0469278	6.28053	3.43677e-10	1.11618e-09	NFKBIE	-0.20285	0.052088	-3.89437	9.88364e-05	0.000196873
NFU1	-0.0401355	0.0260734	-1.53933	0.123741	0.178791	NFU1	-0.161463	0.0286975	-5.6264	1.87359e-08	5.21075e-08
NME1	-0.234933	0.124691	-1.88412	0.0595641	0.0939083	NME1	-0.25634	0.142132	-1.80353	0.0713263	0.101999
MFAP3L	0.043451	0.0404428	1.07438	0.282665	0.363657	MFAP3L	-0.0832937	0.0480315	-1.73415	0.0829136	0.117307
LGALS1	1.24915	0.0620062	20.1455	1.77703e-89	6.03983e-88	LGALS1	0.565118	0.0707	7.99318	1.3979e-15	8.62037e-15
LELP1	-0.00229032	0.0357303	-0.0641003	0.948891	0.961286	LELP1	0.0348991	0.0432293	0.807302	0.419506	0.494841
LEO1	0.0371134	0.0846725	0.438318	0.661161	0.728998	LEO1	0.260829	0.100779	2.58813	0.00965933	0.0157557
LEP	0.554485	0.0235331	23.5619	2.68439e-121	2.45202e-119	LEP	0.154281	0.0249403	6.18601	6.31018e-10	2.03583e-09
LEPR	0.0940127	0.07147	1.31541	0.188384	0.256711	LEPR	0.290444	0.0776163	3.74205	0.000183122	0.000355422
LETM1	0.0359673	0.0502486	0.715787	0.474131	0.559693	LETM1	-0.0775522	0.0548747	-1.41326	0.157601	0.209299
LEFTY2	0.356914	0.0419032	8.51757	1.72811e-17	7.92978e-17	LEFTY2	0.0898404	0.0478019	1.87943	0.0602025	0.0872011
LGALS3	1.49643	0.0716978	20.8714	7.66997e-96	3.15765e-94	LGALS3	0.630848	0.0868084	7.26713	3.82954e-13	1.77678e-12
LGALS3BP	1.10457	0.0847838	13.0281	1.22188e-38	1.08889e-37	LGALS3BP	0.487285	0.0927534	5.25355	1.51259e-07	3.892e-07
LGALS4	0.361139	0.0435861	8.28565	1.23883e-16	5.48651e-16	LGALS4	0.374014	0.0481339	7.77028	8.27222e-15	4.64102e-14
LGALS7_LGALS7B	0.670432	0.0561554	11.9389	9.30369e-33	7.08195e-32	LGALS7_LGALS7B	0.471916	0.059661	7.90997	2.73055e-15	1.63553e-14
LGALS8	0.159583	0.0369668	4.31694	1.58868e-05	3.873e-05	LGALS8	-0.245317	0.0411971	-5.95472	2.6555e-09	7.96922e-09
LEG1	0.0393241	0.0398775	0.986121	0.324086	0.408421	LEG1	0.245802	0.0440862	5.5755	2.51397e-08	6.9324e-08
LCN15	0.129857	0.042413	3.06172	0.00220363	0.00432876	LCN15	0.181738	0.0495015	3.67137	0.000242104	0.000463438
LATS1	0.22614	0.0320116	7.06432	1.66934e-12	6.12229e-12	LATS1	-0.229364	0.0349821	-6.55663	5.69147e-11	2.05639e-10
LAYN	0.618418	0.0665269	9.29575	1.59029e-20	8.24187e-20	LAYN	1.09522	0.0745053	14.6999	1.28297e-48	4.68765e-47
LBP	0.215964	0.037737	5.72288	1.06047e-08	3.20221e-08	LBP	0.439524	0.0430828	10.2018	2.28145e-24	2.44273e-23
LBR	0.241503	0.0327848	7.36632	1.81316e-13	7.0104e-13	LBR	0.00365455	0.0360635	0.101337	0.919284	0.935521
LCAT	3.67717	0.108616	33.8547	2.85743e-244	2.78409e-241	LCAT	-0.50989	0.132759	-3.84072	0.000123186	0.000242637
LAT2	0.131381	0.0184754	7.11116	1.18486e-12	4.38955e-12	LAT2	-0.157326	0.0200516	-7.84606	4.54557e-15	2.62583e-14
LCN2	0.11239	0.0616158	1.82404	0.0681596	0.105581	LCN2	0.733407	0.0668614	10.9691	6.70398e-28	8.90715e-27
LCP1	0.574909	0.0545899	10.5314	7.24946e-26	4.3963e-25	LCP1	0.390523	0.0613457	6.36594	1.9981e-10	6.79121e-10
LDLR	1.59381	0.0375801	42.4111	0	0	LDLR	-0.170286	0.0472342	-3.60515	0.00031286	0.000590374
LDLRAP1	0.103912	0.0276099	3.76359	0.000167974	0.000370277	LDLRAP1	-0.23739	0.0298046	-7.96489	1.77388e-15	1.08247e-14
LECT2	0.368825	0.0343584	10.7346	8.29914e-27	5.17237e-26	LECT2	0.144735	0.0419276	3.45202	0.000557953	0.00102701
LGALS9	1.67305	0.0602286	27.7783	4.83393e-167	1.28451e-164	LGALS9	1.38297	0.0775905	17.8239	1.99021e-70	2.90869e-68
LONP1	-0.014646	0.0310723	-0.471352	0.637395	0.709755	LONP1	-0.15319	0.0345268	-4.43685	9.19617e-06	2.03178e-05
LIPF	0.391776	0.0444133	8.82116	1.22781e-18	5.96527e-18	LIPF	-0.0606631	0.0504576	-1.20226	0.229283	0.291642
LMNB1	0.538004	0.0436007	12.3393	7.49269e-35	6.05003e-34	LMNB1	0.315509	0.0479259	6.58328	4.75762e-11	1.74049e-10
LMNB2	1.34542	0.0870287	15.4595	1.34513e-53	1.71694e-52	LMNB2	1.3519	0.104973	12.8785	9.49781e-38	1.98301e-36
LMOD1	0.393381	0.0702287	5.60143	2.15422e-08	6.41873e-08	LMOD1	0.895011	0.0824629	10.8535	2.43437e-27	3.09377e-26
LMOD2	-0.008656	0.0420084	-0.206054	0.836751	0.873508	LMOD2	0.00683383	0.0498671	0.137041	0.891	0.915038
LILRB4	0.808611	0.0504029	16.043	1.34526e-57	1.90883e-56	LILRB4	0.643906	0.0572492	11.2474	3.03048e-29	4.21814e-28
LPA	0.0609295	0.0154346	3.9476	7.92193e-05	0.000181188	LPA	0.12819	0.0168806	7.59393	3.29298e-14	1.75326e-13
LPCAT2	0.415851	0.0567733	7.32476	2.47321e-13	9.4623e-13	LPCAT2	0.332361	0.0598428	5.5539	2.83536e-08	7.78194e-08
LPL	-0.78837	0.0493445	-15.9769	3.7914e-57	5.32801e-56	LPL	-0.0869213	0.0516224	-1.68379	0.0922405	0.129252
LPO	0.136037	0.0383734	3.5451	0.00039328	0.00083726	LPO	0.247716	0.0417138	5.93846	2.93471e-09	8.76216e-09
LPP	0.100987	0.0406128	2.48658	0.0129063	0.0229193	LPP	-0.33371	0.0459981	-7.25487	4.22744e-13	1.95829e-12
LILRB5	0.172653	0.0319293	5.40733	6.46061e-08	1.87159e-07	LILRB5	0.109859	0.036312	3.02541	0.00248658	0.00431608
LILRA3	0.0449617	0.018926	2.37566	0.0175272	0.0304589	LILRA3	0.0544992	0.0211129	2.58132	0.00985197	0.016061
LHB	0.0722887	0.0264133	2.73683	0.00620846	0.0114784	LHB	0.0324269	0.0295482	1.09743	0.272471	0.341817
LHPP	-0.0528894	0.0379096	-1.39515	0.162985	0.226424	LHPP	-0.0862515	0.0429627	-2.00759	0.0447024	0.0660591
LIF	0.127583	0.0446101	2.85995	0.00424101	0.00800806	LIF	0.152979	0.0512189	2.98677	0.00282352	0.00487486
LIFR	-0.0149555	0.0937716	-0.159489	0.873285	0.90294	LIFR	0.654686	0.108238	6.04856	1.49182e-09	4.61438e-09
LILRA2	0.771273	0.0593274	13.0003	1.67144e-38	1.48049e-37	LILRA2	0.607988	0.0684947	8.87642	7.57377e-19	5.91928e-18
LGMN	0.469313	0.063138	7.43313	1.09782e-13	4.27286e-13	LGMN	0.185837	0.0693723	2.67883	0.007395	0.012226
LILRA4	0.0282992	0.0525335	0.538688	0.590108	0.665979	LILRA4	0.11919	0.0622922	1.9134	0.0557164	0.0810647
LILRA5	1.13128	0.0663163	17.0588	7.62594e-65	1.28107e-63	LILRA5	1.30607	0.0748537	17.4483	1.35969e-67	1.37047e-65
LILRA6	0.227607	0.0360463	6.3143	2.7718e-10	9.09313e-10	LILRA6	0.12859	0.0398882	3.22375	0.00126798	0.00225718
LILRB1	0.848031	0.0794921	10.6681	1.65491e-26	1.02269e-25	LILRB1	0.949279	0.0904787	10.4917	1.12505e-25	1.29981e-24
LILRB2	0.655262	0.0632248	10.364	4.10807e-25	2.41607e-24	LILRB2	0.707121	0.0721335	9.80295	1.2526e-22	1.18875e-21
LRCH4	0.185079	0.0388453	4.76451	1.90701e-06	4.95043e-06	LRCH4	-0.123269	0.0428738	-2.87515	0.00404428	0.00685698
LAT	0.0160146	0.0295337	0.542248	0.587653	0.663721	LAT	-0.304719	0.0331965	-9.17924	4.81838e-20	4.00118e-19
SDCCAG8	0.0446738	0.0229889	1.94328	0.051997	0.0833264	SDCCAG8	-0.132859	0.0257408	-5.16141	2.48279e-07	6.267e-07
SELE	0.641542	0.0429998	14.9197	4.20989e-50	5.04324e-49	SELE	0.427535	0.04808	8.89217	6.56999e-19	5.14855e-18
SEL1L	0.313369	0.0837201	3.74305	0.00018233	0.000400414	SEL1L	0.659211	0.100168	6.58108	4.83185e-11	1.76323e-10
SEC31A	0.167511	0.0352158	4.7567	1.98207e-06	5.12253e-06	SEC31A	-0.262086	0.0393265	-6.66437	2.75459e-11	1.02963e-10
SDK2	-0.00475383	0.0692249	-0.0686722	0.945251	0.959698	SDK2	0.0153485	0.0797395	0.192483	0.847367	0.882699
SDHB	0.326787	0.0378909	8.62444	6.92279e-18	3.24804e-17	SDHB	-0.0200214	0.0457897	-0.437246	0.66194	0.723308
SELL	-0.0659745	0.116658	-0.56554	0.571713	0.64923	SELL	-0.130121	0.125925	-1.03333	0.301469	0.373545
SDC4	0.253184	0.0498659	5.0773	3.85846e-07	1.04719e-06	SDC4	-0.202132	0.0544722	-3.71074	0.000207305	0.000400232
SDC1	0.195836	0.0581673	3.36677	0.000761806	0.00157035	SDC1	0.719365	0.0649626	11.0735	2.10445e-28	2.87444e-27
SCT	0.487901	0.0599399	8.13984	4.19755e-16	1.81769e-15	SCT	0.122018	0.0662933	1.84057	0.0657048	0.0945618
SCRN1	0.144761	0.0402915	3.59284	0.00032778	0.000705005	SCRN1	-0.250273	0.0454524	-5.50627	3.71771e-08	1.00993e-07
SCRIB	0.133099	0.0284328	4.68118	2.8718e-06	7.35049e-06	SCRIB	0.0501831	0.0343977	1.45891	0.144612	0.193633
SELENOP	1.05823	0.117997	8.96826	3.27479e-19	1.62516e-18	SELENOP	0.0559711	0.130183	0.429942	0.667244	0.727744
SEMA4D	0.0923456	0.0760875	1.21368	0.224884	0.297976	SEMA4D	-0.308052	0.0844847	-3.64625	0.000266872	0.000508519
SEPTIN8	0.496795	0.0780816	6.36251	2.02865e-10	6.75368e-10	SEPTIN8	0.631484	0.0903185	6.99175	2.83164e-12	1.1707e-11
SEPTIN7	-0.00485974	0.0497161	-0.0977497	0.922132	0.942445	SEPTIN7	0.048788	0.0581373	0.839186	0.401379	0.476923
SEPTIN3	0.0581592	0.0359866	1.61613	0.106081	0.156446	SEPTIN3	0.217442	0.0376133	5.78098	7.5766e-09	2.17548e-08
SEMA7A	0.136811	0.0844999	1.61907	0.105447	0.155667	SEMA7A	0.346597	0.090685	3.82199	0.000132845	0.000260957
SEMA6C	0.151411	0.101788	1.48751	0.136897	0.194816	SEMA6C	0.235247	0.114291	2.05832	0.0395778	0.0590536
SEPTIN9	0.54265	0.0802979	6.75796	1.4334e-11	5.02981e-11	SEPTIN9	-0.36952	0.087674	-4.21471	2.51391e-05	5.37932e-05
SEMA4C	0.861141	0.0810154	10.6294	2.50999e-26	1.54457e-25	SEMA4C	0.417147	0.0925073	4.50934	6.54614e-06	1.46511e-05
SEMA3G	-0.0487569	0.062544	-0.779562	0.435659	0.521257	SEMA3G	0.345483	0.0697308	4.95453	7.33257e-07	1.77721e-06
SEMA3F	1.79941	0.0791354	22.7384	3.41597e-113	2.39607e-111	SEMA3F	1.00487	0.0945006	10.6335	2.51336e-26	3.03576e-25
SELPLG	0.911481	0.079014	11.5357	1.06152e-30	7.58638e-30	SELPLG	-0.199165	0.0880469	-2.26204	0.0237075	0.0364147
SELP	0.203443	0.0390285	5.21268	1.87756e-07	5.24174e-07	SELP	-0.10083	0.0452887	-2.22638	0.0260015	0.0397501
SCRG1	1.33593	0.0860915	15.5176	5.49568e-54	7.0766e-53	SCRG1	1.21567	0.108268	11.2284	3.87979e-29	5.37471e-28
SCARB1	0.00416237	0.0395741	0.105179	0.916235	0.938386	SCARB1	-0.00569536	0.0480113	-0.118625	0.905574	0.924552
SCG3	0.137228	0.0672602	2.04026	0.0413359	0.0674623	SCG3	0.732273	0.0768581	9.5276	1.8187e-21	1.62571e-20
SCG2	0.688511	0.0710536	9.69003	3.66753e-22	2.02268e-21	SCG2	0.682255	0.0794289	8.58951	9.46956e-18	6.93722e-17
SCARF2	0.42384	0.0665794	6.36592	1.97786e-10	6.59212e-10	SCARF2	0.949076	0.0840198	11.2959	1.74437e-29	2.45134e-28
SCARF1	0.0989475	0.052904	1.87032	0.0614518	0.0966327	SCARF1	-0.121376	0.0595093	-2.03961	0.0414044	0.0614652
SCARB2	1.50679	0.0709121	21.2487	3.28966e-99	1.43518e-97	SCARB2	1.47455	0.0818502	18.0152	7.09675e-72	1.22022e-69
SCGB2A2	-0.057862	0.0854098	-0.677463	0.49812	0.580188	SCGB2A2	-0.166483	0.0993996	-1.67489	0.0939778	0.131246
SCARA5	1.39338	0.0693708	20.086	5.6782e-89	1.88606e-87	SCARA5	0.927462	0.0837378	11.0758	2.04835e-28	2.81095e-27
SCAMP3	0.0668954	0.0262272	2.55061	0.01076	0.0193429	SCAMP3	-0.14647	0.0300568	-4.87311	1.1084e-06	2.64694e-06
SBSN	0.24877	0.0785408	3.1674	0.00154045	0.00305893	SBSN	0.854164	0.086806	9.83992	8.90204e-23	8.55943e-22
SATB1	0.332274	0.0856631	3.87884	0.000105296	0.000238035	SATB1	-0.054659	0.102901	-0.531181	0.595302	0.664909
LAP3	0.275711	0.0466521	5.90994	3.47212e-09	1.07625e-08	LAP3	-0.196457	0.0543573	-3.61418	0.000302179	0.000572437
SCGB1A1	0.185286	0.0383425	4.83239	1.3578e-06	3.54997e-06	SCGB1A1	0.194737	0.0467042	4.16959	3.06638e-05	6.50438e-05
SCN2A	0.0394409	0.0567279	0.695266	0.486897	0.570879	SCN2A	0.0358305	0.0639938	0.559906	0.575553	0.647491
SCP2	0.0499839	0.0291916	1.71227	0.0868605	0.130805	SCP2	-0.0145475	0.0337561	-0.430958	0.666505	0.727258
SCN4B	0.650286	0.0646157	10.0639	9.13478e-24	5.21503e-23	SCN4B	0.561852	0.0726878	7.72966	1.14946e-14	6.35136e-14
SCN3B	-0.0285826	0.0587605	-0.486425	0.626672	0.699947	SCN3B	-0.0477751	0.0663986	-0.719519	0.471833	0.547831
SCN3A	0.0324135	0.0708844	0.457272	0.64748	0.717704	SCN3A	0.10443	0.0860673	1.21335	0.225017	0.287341
SCN2B	-0.00707758	0.0926056	-0.0764271	0.93908	0.955423	SCN2B	-0.0456677	0.110026	-0.415061	0.678103	0.737936
SCPEP1	0.381312	0.0540003	7.06129	1.70615e-12	6.24947e-12	SCPEP1	-0.107857	0.058869	-1.83216	0.0669481	0.0962564
SCLY	0.929888	0.0461875	20.1329	2.25942e-89	7.59114e-88	SCLY	0.111814	0.0504853	2.21478	0.0267884	0.0408038
SCIN	-0.0154246	0.0375564	-0.410705	0.681293	0.745013	SCIN	0.0224969	0.0418875	0.53708	0.591221	0.661362
SCGN	-0.0455695	0.0524985	-0.868017	0.385395	0.470751	SCGN	0.10127	0.0603004	1.67943	0.0930873	0.130189
SCGB3A2	-0.120717	0.0255295	-4.72853	2.27505e-06	5.85386e-06	SCGB3A2	0.0934361	0.0305073	3.06275	0.00219652	0.00383081
SCGB3A1	0.186851	0.104011	1.79646	0.0724371	0.111263	SCGB3A1	0.746712	0.110123	6.78068	1.24247e-11	4.86827e-11
LARP1	0.0753642	0.0406943	1.85196	0.0640466	0.0998977	LARP1	-0.257815	0.0476495	-5.41066	6.37743e-08	1.6962e-07
MATN2	0.822218	0.0748749	10.9812	5.52902e-28	3.63176e-27	MATN2	0.792127	0.0875472	9.04801	1.60854e-19	1.29525e-18
MAPRE3	-0.0413913	0.0189187	-2.18785	0.0286925	0.0483668	MAPRE3	0.0116737	0.0205844	0.567116	0.570645	0.643268
MAPT	-0.0173887	0.0441858	-0.393535	0.693928	0.756565	MAPT	0.0297158	0.0516191	0.575675	0.564843	0.637712
MARCO	1.25272	0.080506	15.5606	2.57038e-54	3.33921e-53	MARCO	0.761432	0.0971607	7.83683	4.88956e-15	2.81897e-14
MARS1	0.132785	0.0314116	4.22725	2.37649e-05	5.69851e-05	MARS1	-0.19326	0.0350885	-5.50778	3.69601e-08	1.00497e-07
MASP1	0.985634	0.09441	10.4399	1.8617e-25	1.11511e-24	MASP1	-0.343474	0.11025	-3.11541	0.00183996	0.00323221
MAPK9	0.619844	0.0519259	11.9371	9.49939e-33	7.21213e-32	MAPK9	-0.0404371	0.0584235	-0.692138	0.48886	0.563906
MATN3	-0.00812038	0.0725337	-0.111953	0.910861	0.93452	MATN3	0.506734	0.0770168	6.57953	4.8572e-11	1.77027e-10
MAVS	0.015297	0.0246379	0.620874	0.534689	0.615071	MAVS	-0.158579	0.0281158	-5.64023	1.72568e-08	4.81314e-08
MAX	0.04599	0.0223566	2.05711	0.0396875	0.0651723	MAX	-0.193747	0.0245415	-7.89464	3.09009e-15	1.83212e-14
MB	0.353761	0.044515	7.94702	1.99761e-15	8.36534e-15	MB	0.380953	0.0448465	8.4946	2.14463e-17	1.54784e-16
MBL2	-0.112332	0.0253289	-4.43492	9.261e-06	2.28438e-05	MBL2	0.127964	0.0275335	4.64759	3.38771e-06	7.76041e-06
MAPKAPK2	0.0646283	0.0366778	1.76206	0.0780755	0.1188	MAPKAPK2	-0.318973	0.0405804	-7.86028	4.10064e-15	2.38294e-14
MAP2	0.230641	0.0573976	4.01831	5.88358e-05	0.00013649	MAP2	-0.148962	0.063337	-2.3519	0.0186908	0.0291532
MANF	0.0274065	0.0190624	1.43773	0.150525	0.211837	MANF	-0.144455	0.0212627	-6.79384	1.12755e-11	4.43585e-11
MANSC1	0.00076382	0.0831899	0.00918165	0.992674	0.994035	MANSC1	1.22346	0.0938344	13.0385	1.12692e-38	2.5145e-37
MANSC4	0.150034	0.041098	3.65065	0.000262272	0.000567868	MANSC4	0.0458948	0.045678	1.00475	0.315037	0.388217
MAP1LC3A	-0.0870003	0.0862794	-1.00836	0.313296	0.39764	MAP1LC3A	-0.254451	0.0964312	-2.63868	0.00833201	0.0136823
MAP1LC3B2	-0.0748348	0.0410634	-1.82242	0.068407	0.105852	MAP1LC3B2	0.0928604	0.0471461	1.96963	0.0489002	0.0717907
MANEAL	0.112199	0.0543528	2.06427	0.0390058	0.0641249	MANEAL	0.0347842	0.060343	0.576441	0.564326	0.637374
MAP2K1	0.0807169	0.0405921	1.98849	0.0467717	0.0754491	MAP2K1	-0.17393	0.0460585	-3.77629	0.000159803	0.000312028
MAP2K6	0.00886588	0.0225784	0.392671	0.694566	0.756979	MAP2K6	-0.20145	0.0255513	-7.88415	3.35599e-15	1.97773e-14
MAP3K5	-0.00184648	0.0231023	-0.0799262	0.936297	0.952923	MAP3K5	-0.150293	0.02591	-5.8006	6.72703e-09	1.94299e-08
MAP4K5	0.0327206	0.020553	1.59201	0.111396	0.163458	MAP4K5	-0.180456	0.022874	-7.8891	3.22755e-15	1.90589e-14
MAPK13	0.230831	0.0628052	3.67535	0.000238176	0.000517228	MAPK13	0.204679	0.0709171	2.88618	0.0039054	0.0066369
MCAM	0.181896	0.0622272	2.9231	0.0034691	0.00665366	MCAM	0.363173	0.0785289	4.6247	3.77868e-06	8.59539e-06
MERTK	0.169929	0.0849963	1.99925	0.0455932	0.0737107	MERTK	0.144321	0.101936	1.4158	0.156852	0.208399
MELTF	0.207757	0.091067	2.28137	0.0225372	0.0386371	MELTF	0.148244	0.101181	1.46514	0.142903	0.191873
MENT	-0.786597	0.124811	-6.30229	2.99612e-10	9.79604e-10	MENT	-0.714716	0.128484	-5.56268	2.7038e-08	7.42783e-08
MEP1A	0.215729	0.0383758	5.62149	1.91884e-08	5.73494e-08	MEP1A	-0.0854687	0.0394049	-2.16899	0.0300995	0.0455151
MEP1B	0.155976	0.0188649	8.26805	1.43542e-16	6.3284e-16	MEP1B	-0.021105	0.0219011	-0.96365	0.335235	0.409141
MEPE	0.548662	0.0863283	6.35553	2.11651e-10	7.01423e-10	MEPE	0.488207	0.109182	4.4715	7.81725e-06	1.73631e-05
MEGF11	0.149639	0.0821756	1.82096	0.0686284	0.106095	MEGF11	0.0753479	0.0971373	0.775685	0.437948	0.514725
MESD	0.0161255	0.0188129	0.857152	0.39137	0.475665	MESD	-0.155916	0.0208672	-7.47182	8.28942e-14	4.17758e-13
MET	-0.370816	0.110511	-3.35546	0.000793633	0.00163365	MET	-0.239831	0.131665	-1.82152	0.068545	0.0984072
METAP1	-0.215091	0.0772627	-2.78388	0.00537576	0.0100085	METAP1	-0.177447	0.0892313	-1.98862	0.0467598	0.0687865
METAP1D	-0.0028094	0.0275967	-0.101802	0.918915	0.940143	METAP1D	-0.21533	0.0307467	-7.00336	2.59168e-12	1.08221e-11
METAP2	0.142439	0.0381727	3.73142	0.000190862	0.000417895	METAP2	-0.260932	0.0449505	-5.80489	6.55377e-09	1.89482e-08
MEGF9	0.975417	0.103735	9.40302	5.783e-21	3.06782e-20	MEGF9	-0.546193	0.127732	-4.27609	1.91224e-05	4.119e-05
MDK	0.303676	0.0437454	6.9419	3.97252e-12	1.42649e-11	MDK	0.204002	0.0494599	4.12459	3.73142e-05	7.79571e-05
MCEMP1	0.0431482	0.0291571	1.47985	0.138929	0.197308	MCEMP1	-0.0918436	0.0339724	-2.70347	0.00686994	0.0114161
MCFD2	0.00446957	0.0527501	0.0847311	0.932476	0.950027	MCFD2	-0.200308	0.0567607	-3.529	0.000418234	0.000779654
MCTS1	0.297973	0.102581	2.90476	0.00367941	0.00701103	MCTS1	-0.447159	0.11435	-3.91043	9.25464e-05	0.000184777
MDGA1	0.156838	0.0322133	4.86873	1.13077e-06	2.967e-06	MDGA1	-0.00339257	0.0373102	-0.0909289	0.92755	0.941399
MDH1	-0.0807823	0.0633179	-1.27582	0.202034	0.272141	MDH1	-0.388958	0.0737379	-5.27487	1.3473e-07	3.48202e-07
MCEE	-0.100699	0.0618494	-1.62813	0.103513	0.153355	MCEE	-0.0363119	0.0702169	-0.517139	0.605067	0.673665
MDM1	0.0811813	0.0873332	0.929559	0.352611	0.436545	MDM1	-0.364234	0.0986168	-3.69343	0.000222072	0.00042677
MECR	-0.0284201	0.0296008	-0.960113	0.33701	0.421393	MECR	-0.156997	0.032909	-4.77064	1.8544e-06	4.34677e-06
MED18	0.0369002	0.0304664	1.21117	0.225841	0.298974	MED18	-0.242159	0.0340308	-7.11586	1.15719e-12	5.07879e-12
MED21	-0.176689	0.0538473	-3.28129	0.00103517	0.00210417	MED21	-0.0822227	0.0611362	-1.34491	0.178676	0.234517
MEGF10	0.578971	0.0571173	10.1365	4.27956e-24	2.47216e-23	MEGF10	0.427019	0.0638396	6.68894	2.31743e-11	8.7292e-11
MFAP3	0.0948428	0.0464416	2.04219	0.041144	0.0672242	MFAP3	0.0826066	0.0553398	1.49272	0.13553	0.182475
MAN2B2	0.367199	0.0440668	8.33278	8.40704e-17	3.746e-16	MAN2B2	-9.92029e-06	0.0495775	-0.000200097	0.99984	0.99984
LSP1	0.703697	0.0546902	12.867	9.35467e-38	7.94875e-37	LSP1	0.621917	0.0606282	10.2579	1.28471e-24	1.39599e-23
LRRN1	0.263896	0.0601077	4.39039	1.13669e-05	2.79205e-05	LRRN1	-0.121546	0.0638688	-1.90305	0.0570504	0.0829231
LRTM1	-0.0642672	0.0651825	-0.985959	0.324166	0.408421	LRTM1	-0.0603568	0.0742268	-0.81314	0.416151	0.49128
LRTM2	-0.036484	0.0950148	-0.383982	0.700996	0.762564	LRTM2	0.246693	0.113065	2.18188	0.029134	0.0441009
LSM1	-0.0794487	0.041235	-1.92673	0.0540263	0.0861532	LSM1	-0.140303	0.0489141	-2.86836	0.00413122	0.00700032
LSM8	-0.0502564	0.0292977	-1.71537	0.0862929	0.130085	LSM8	0.00514675	0.0371824	0.138419	0.889911	0.914631
LRRC59	0.127277	0.0559933	2.27307	0.0230327	0.039371	LRRC59	-0.291941	0.0606567	-4.81301	1.50142e-06	3.54209e-06
LTA	0.260456	0.0568479	4.58164	4.63799e-06	1.16668e-05	LTA	0.124834	0.0651161	1.9171	0.0552421	0.0804948
LTA4H	0.414642	0.03733	11.1075	1.36483e-28	9.17102e-28	LTA4H	0.102941	0.0412531	2.49536	0.0125922	0.020113
LTB	0.249286	0.0760268	3.27892	0.00104386	0.00212037	LTB	0.17632	0.087767	2.00895	0.0445602	0.0658824
LTBP2	0.305558	0.0599644	5.09565	3.50289e-07	9.5691e-07	LTBP2	1.04554	0.0700503	14.9256	4.58949e-50	1.86321e-48
LTBP3	0.347281	0.0409909	8.47215	2.55663e-17	1.16402e-16	LTBP3	0.307922	0.0475023	6.48224	9.28947e-11	3.28333e-10
LRRFIP1	0.0775288	0.0543129	1.42745	0.153467	0.215045	LRRFIP1	-0.246235	0.0592346	-4.15696	3.2434e-05	6.85004e-05
LRP2	0.101753	0.074003	1.37499	0.16915	0.23366	LRP2	0.027733	0.0838229	0.330853	0.740761	0.794293
LRG1	0.825955	0.101279	8.15527	3.69001e-16	1.60266e-15	LRG1	1.62481	0.108731	14.9434	3.98483e-50	1.66395e-48
LRIG1	0.723201	0.0653624	11.0645	2.2016e-28	1.46063e-27	LRIG1	1.03875	0.0723598	14.3553	1.82684e-46	5.86798e-45
LRIG3	0.797103	0.0933281	8.54087	1.43069e-17	6.60651e-17	LRIG3	0.301747	0.112659	2.67842	0.00740552	0.0122296
LRP1	0.530734	0.0836559	6.34425	2.27732e-10	7.53863e-10	LRP1	0.542673	0.0944994	5.7426	9.48176e-09	2.69865e-08
LRP11	0.889705	0.0632119	14.075	8.3463e-45	8.56008e-44	LRP11	0.925253	0.071276	12.9813	2.36822e-38	5.1659e-37
LRFN2	-0.0580627	0.0539217	-1.0768	0.281584	0.362586	LRFN2	-0.0264218	0.0685409	-0.38549	0.69988	0.758809
LRP2BP	0.0020024	0.0317785	0.0630112	0.949758	0.961601	LRP2BP	0.00964526	0.0395735	0.24373	0.807443	0.847529
LRPAP1	0.29992	0.0390281	7.68472	1.59459e-14	6.41127e-14	LRPAP1	-0.0923307	0.0448431	-2.05897	0.039512	0.0589856
LRRC25	0.815085	0.0570993	14.2749	4.96925e-46	5.20614e-45	LRRC25	0.758922	0.065891	11.5178	1.39157e-30	2.08593e-29
LRRC37A2	0.273139	0.0630338	4.33322	1.47673e-05	3.60909e-05	LRRC37A2	0.078203	0.0686272	1.13953	0.254499	0.321407
LRRC38	0.0508319	0.0555043	0.91582	0.359773	0.44372	LRRC38	0.0877718	0.0657781	1.33436	0.182106	0.238591
LTBR	0.668007	0.0842245	7.93126	2.26907e-15	9.448e-15	LTBR	1.55247	0.0888985	17.4634	1.05657e-67	1.10298e-65
MAEA	-0.0605416	0.0581174	-1.04171	0.297556	0.380823	MAEA	0.0856647	0.066996	1.27865	0.201037	0.26036
LYVE1	0.425344	0.134099	3.17186	0.00151699	0.00301644	LYVE1	1.08566	0.154803	7.01317	2.4306e-12	1.02225e-11
LYZL2	0.131806	0.0752498	1.75159	0.0798611	0.121238	LYZL2	-0.255561	0.0852677	-2.99716	0.00272973	0.00471851
LZTFL1	0.122267	0.0378495	3.23035	0.00123844	0.00248282	LZTFL1	-0.326226	0.0414884	-7.86308	4.01178e-15	2.33595e-14
M6PR	-0.0151618	0.06497	-0.233366	0.81548	0.857768	M6PR	0.00753678	0.0798065	0.0944382	0.924762	0.939548
MAD1L1	0.729421	0.0456845	15.9665	4.49745e-57	6.28997e-56	MAD1L1	0.353951	0.0496622	7.12718	1.06567e-12	4.71963e-12
LYPLA2	0.0131078	0.025256	0.518999	0.603768	0.679558	LYPLA2	-0.00848042	0.0291372	-0.291051	0.771016	0.818925
MAG	-0.0514372	0.058284	-0.882527	0.377503	0.462853	MAG	-0.029402	0.0642772	-0.457424	0.647373	0.709779
MAGEA3	0.0223211	0.0314428	0.709897	0.477777	0.562668	MAGEA3	0.0359425	0.036699	0.979387	0.327405	0.401429
MAGED1	0.00948696	0.0485684	0.195332	0.845135	0.880688	MAGED1	-0.2455	0.053795	-4.56363	5.06348e-06	1.14026e-05
MAMDC2	0.530833	0.0757885	7.00414	2.56491e-12	9.29024e-12	MAMDC2	0.811163	0.0854641	9.49127	2.62406e-21	2.32428e-20
MAMDC4	0.873371	0.047698	18.3104	2.83736e-74	6.33098e-73	MAMDC4	0.188638	0.0538557	3.50266	0.000461996	0.000858496
LYSMD3	0.0287889	0.0261341	1.10158	0.270657	0.350624	LYSMD3	-0.09239	0.0300439	-3.07517	0.00210777	0.00367821
LY96	0.307879	0.0656867	4.68709	2.78732e-06	7.14052e-06	LY96	1.0539	0.0680282	15.4921	9.12988e-54	4.37486e-52
LUZP2	0.204031	0.0589987	3.45822	0.000544904	0.00114012	LUZP2	0.386423	0.0680643	5.67733	1.39392e-08	3.9102e-08
LXN	-0.181698	0.0345508	-5.25888	1.46254e-07	4.10664e-07	LXN	-0.0636328	0.0376743	-1.68903	0.091233	0.127901
LY6D	0.763886	0.0624288	12.2361	2.55854e-34	2.02673e-33	LY6D	0.748157	0.0687606	10.8806	1.75546e-27	2.26044e-26
LY75	0.297949	0.0576697	5.16648	2.40557e-07	6.68789e-07	LY75	0.0662524	0.0663567	0.998428	0.318086	0.391252
LY9	0.320777	0.0796976	4.02493	5.71784e-05	0.00013275	LY9	0.828361	0.0858072	9.65374	5.3988e-22	4.96248e-21
LTO1	0.0717837	0.0553832	1.29613	0.194945	0.26393	LTO1	0.101962	0.0625535	1.63	0.10312	0.142786
LYAR	0.139242	0.043992	3.16516	0.00155205	0.0030736	LYAR	0.101124	0.046082	2.19443	0.0282179	0.0428027
LYN	0.0368072	0.0269554	1.36548	0.172115	0.237084	LYN	-0.293929	0.0300034	-9.79652	1.33664e-22	1.2644e-21
LYPD1	-0.0443344	0.0364323	-1.2169	0.223656	0.296618	LYPD1	0.102599	0.0421755	2.43267	0.0149983	0.0236845
LYPD3	0.0881419	0.0652844	1.35012	0.17699	0.242998	LYPD3	-0.100363	0.0767393	-1.30785	0.190943	0.248719
LYPD8	0.0857618	0.0452206	1.89652	0.0579042	0.0915877	LYPD8	0.094414	0.0507324	1.86102	0.0627589	0.0906346
MAN1A2	2.69301	0.0948588	28.3896	1.02491e-173	3.32868e-171	MAN1A2	0.659078	0.11966	5.5079	3.69366e-08	1.00497e-07
NUMB	0.222128	0.0321618	6.90656	5.12091e-12	1.82988e-11	NUMB	-0.269498	0.0358503	-7.51731	5.92133e-14	3.0365e-13
RNASE6	1.04689	0.0877058	11.9364	9.93157e-33	7.52072e-32	RNASE6	1.39508	0.09957	14.011	2.57017e-44	7.66593e-43
RNF31	-0.0974221	0.0742703	-1.31172	0.189629	0.258047	RNF31	-0.0408079	0.0825568	-0.494302	0.621101	0.685931
RNF168	0.00300877	0.0660837	0.0455297	0.963686	0.972334	RNF168	0.0581382	0.0744033	0.781393	0.434584	0.511183
RNF149	1.13795	0.0862033	13.2008	1.29157e-39	1.17244e-38	RNF149	1.27119	0.0968448	13.1261	3.91713e-39	8.8758e-38
RNASET2	0.0858581	0.0857488	1.00127	0.316705	0.401269	RNASET2	0.492914	0.0939218	5.24813	1.55462e-07	3.99663e-07
RNASEH2A	0.17543	0.0525392	3.33903	0.000842263	0.00172767	RNASEH2A	-0.280375	0.0598814	-4.68218	2.86369e-06	6.60139e-06
RNF41	0.18431	0.0341252	5.40099	6.69563e-08	1.93584e-07	RNF41	-0.206057	0.0383158	-5.37786	7.63875e-08	2.01888e-07
RNASE4	1.77352	0.0943108	18.805	3.49578e-78	8.51513e-77	RNASE4	0.744596	0.107371	6.9348	4.24207e-12	1.72456e-11
RNASE3	0.0800943	0.0202874	3.94798	7.90508e-05	0.000180944	RNASE3	0.133941	0.0222437	6.02154	1.76304e-09	5.43605e-09
RNASE10	0.215036	0.0557628	3.85627	0.000115505	0.000259709	RNASE10	0.462931	0.0651797	7.10238	1.28375e-12	5.58395e-12
RNASE1	1.34429	0.101718	13.2159	1.04726e-39	9.56609e-39	RNASE1	1.45745	0.117772	12.3751	5.30591e-35	9.69323e-34
RLN2	-0.133831	0.01665	-8.03786	9.66454e-16	4.10603e-15	RLN2	-0.0100844	0.0595101	-0.169457	0.865439	0.896096
RNF4	0.0106821	0.0403561	0.264695	0.791247	0.838584	RNF4	-0.0107365	0.0458938	-0.233942	0.815033	0.853268
ROR1	0.556125	0.0705996	7.87717	3.49794e-15	1.44413e-14	ROR1	0.884432	0.0816121	10.837	2.81635e-27	3.53313e-26
RPL14	0.369524	0.0644288	5.73538	9.87512e-09	2.99119e-08	RPL14	0.202352	0.0754564	2.68171	0.00733296	0.0121372
RPGR	-0.00069157	0.0650127	-0.0106375	0.991513	0.993344	RPGR	-0.00162543	0.0757945	-0.0214452	0.982891	0.987526
RPE	-0.0946951	0.0376052	-2.51814	0.0118056	0.0210671	RPE	-0.186802	0.0421411	-4.43278	9.37071e-06	2.06878e-05
RPA2	0.134478	0.0856149	1.57073	0.116261	0.169576	RPA2	-0.244234	0.0975987	-2.50243	0.0123455	0.0197406
RP2	0.216251	0.0545727	3.96263	7.43564e-05	0.0001706	RP2	-0.250769	0.0598923	-4.187	2.84085e-05	6.03913e-05
RPS10	-0.164611	0.0646151	-2.54756	0.0108557	0.0194909	RPS10	0.00391064	0.0721936	0.0541688	0.956801	0.965055
ROBO4	-0.234846	0.15317	-1.53324	0.125234	0.180681	ROBO4	0.557877	0.170688	3.26841	0.00108409	0.00194166
ROBO2	1.10465	0.0936356	11.7974	4.982e-32	3.73394e-31	ROBO2	0.359322	0.116218	3.0918	0.00199263	0.00349189
ROBO1	1.20125	0.0932179	12.8865	7.26996e-38	6.2317e-37	ROBO1	0.907839	0.108581	8.3609	6.69502e-17	4.63733e-16
RNF5	0.0942927	0.0369237	2.55372	0.0106656	0.0191967	RNF5	-0.254117	0.0416644	-6.09914	1.09371e-09	3.4265e-09
RNF43	0.139421	0.0453658	3.07327	0.00212024	0.00417057	RNF43	0.149912	0.0531794	2.819	0.00482394	0.00812701
RLN1	-0.231421	0.0292392	-7.91475	2.60781e-15	1.0843e-14	RLN1	-0.033878	0.0692624	-0.489125	0.62476	0.689122
RELT	1.39026	0.0812149	17.1183	2.77734e-65	4.74747e-64	RELT	1.38197	0.0901411	15.3312	1.05864e-52	4.91175e-51
RETN	0.136202	0.0548064	2.48515	0.0129569	0.0229652	RETN	0.753811	0.0591565	12.7427	5.04658e-37	1.00348e-35
RET	0.639806	0.0533626	11.9898	5.05951e-33	3.90209e-32	RET	-0.343133	0.0655654	-5.23344	1.68352e-07	4.31661e-07
REST	0.0572561	0.0750836	0.762564	0.445733	0.532004	REST	0.00741606	0.0881493	0.0841307	0.932954	0.945242
REPS1	0.19696	0.0690949	2.85057	0.00436879	0.00822277	REPS1	-0.192841	0.0778729	-2.47636	0.0132844	0.021138
REN	0.0557311	0.0356349	1.56395	0.117844	0.171457	REN	0.226624	0.038452	5.89368	3.84748e-09	1.14175e-08
RFC4	0.443567	0.126366	3.51017	0.000448831	0.000952055	RFC4	-0.337115	0.133979	-2.51617	0.0118743	0.0190707
RELB	0.0167987	0.0521868	0.321896	0.747535	0.803621	RELB	0.0795586	0.0647436	1.22883	0.219157	0.280717
REG4	0.361395	0.0467545	7.72961	1.12316e-14	4.55971e-14	REG4	0.286575	0.0524304	5.46581	4.67212e-08	1.261e-07
REG3G	0.011334	0.0667747	0.169735	0.86522	0.896822	REG3G	0.129823	0.0753688	1.7225	0.0849996	0.120049
REG3A	-0.068557	0.0361025	-1.89895	0.057583	0.0912772	REG3A	0.296325	0.0400515	7.39861	1.43898e-13	7.05728e-13
REG1B	0.0302974	0.0401243	0.755088	0.450204	0.536464	REG1B	0.409238	0.0449925	9.09568	1.03936e-19	8.439e-19
REXO2	-0.0983655	0.0547101	-1.79794	0.0722019	0.11096	REXO2	0.0254417	0.0639461	0.397862	0.690738	0.750567
RGS8	-0.0037686	0.0350618	-0.107485	0.914406	0.937498	RGS8	-0.0199229	0.0393405	-0.506422	0.612567	0.679485
RILPL2	0.120346	0.0270008	4.45714	8.35182e-06	2.06709e-05	RILPL2	-0.199637	0.0299388	-6.66817	2.68181e-11	1.00371e-10
RILP	-0.0679856	0.0366885	-1.85305	0.0638884	0.0997573	RILP	-0.247032	0.0419847	-5.88386	4.08213e-09	1.2077e-08
RIDA	0.943051	0.0525221	17.9553	1.66176e-71	3.42064e-70	RIDA	0.324298	0.0577815	5.61249	2.031e-08	5.6218e-08
RICTOR	-0.110895	0.0541508	-2.04788	0.0405851	0.0664032	RICTOR	-0.0548719	0.0642481	-0.854062	0.393085	0.468974
RHOC	-0.0555933	0.0198627	-2.79888	0.00513234	0.0095675	RHOC	-0.158454	0.021986	-7.20703	5.95955e-13	2.71759e-12
RIPK4	-0.0629943	0.0387409	-1.62604	0.103958	0.153779	RIPK4	0.0928667	0.0465289	1.99589	0.0459647	0.0677875
RGS10	-0.0602619	0.0440569	-1.36782	0.171384	0.236411	RGS10	-0.42348	0.0497126	-8.51856	1.77007e-17	1.28385e-16
RGMB	1.22596	0.0897709	13.6565	2.70106e-42	2.63173e-41	RGMB	1.31878	0.0960297	13.733	1.07805e-42	3.00108e-41
RGMA	0.342734	0.0737771	4.64554	3.41069e-06	8.64653e-06	RGMA	0.818638	0.0792303	10.3324	5.943e-25	6.55524e-24
RGL2	0.0509119	0.0408943	1.24496	0.21316	0.284766	RGL2	-0.0373525	0.0484274	-0.771309	0.440536	0.516728
RGCC	0.113742	0.0350027	3.24952	0.00115795	0.00233588	RGCC	-0.281627	0.0388415	-7.25066	4.3533e-13	2.0134e-12
REG1A	0.0587278	0.047061	1.24791	0.212078	0.283708	REG1A	0.554998	0.0533183	10.4091	2.68092e-25	3.04916e-24
RRAS	0.0210784	0.0207316	1.01673	0.309294	0.3941	RRAS	-0.188001	0.0231103	-8.13496	4.45585e-16	2.85624e-15
PRR5	0.102331	0.0570626	1.79331	0.0729386	0.11174	PRR5	0.0714316	0.0668868	1.06795	0.285562	0.356861
PROC	2.44056	0.0852674	28.6224	4.77802e-177	1.74577e-174	PROC	-0.961097	0.100975	-9.51816	1.99005e-21	1.77345e-20
PROCR	-0.0217711	0.0734919	-0.296239	0.767051	0.819778	PROCR	0.0273413	0.0903032	0.302772	0.762068	0.813262
PROK1	-0.189041	0.0301157	-6.27716	3.51038e-10	1.13883e-09	PROK1	0.0168015	0.051013	0.329357	0.74189	0.794921
PROS1	2.36067	0.10255	23.0197	9.80674e-116	8.38702e-114	PROS1	-0.00143343	0.119812	-0.011964	0.990454	0.993173
PRR4	0.0427846	0.0388553	1.10113	0.270855	0.350624	PRR4	0.259555	0.0417162	6.22194	5.04676e-10	1.65008e-09
PRL	-0.190544	0.0286252	-6.6565	2.86746e-11	1.00019e-10	PRL	0.0346636	0.0346804	0.999515	0.317559	0.390996
PRRT3	0.282939	0.0710069	3.98467	6.78241e-05	0.000156472	PRRT3	0.81005	0.0804121	10.0737	8.65531e-24	8.90826e-23
PRSS2	0.354608	0.0464274	7.63789	2.29465e-14	9.12554e-14	PRSS2	0.191547	0.0472523	4.05372	5.06313e-05	0.000104075
SAT2	0.24695	0.0388405	6.35806	2.08884e-10	6.93828e-10	SAT2	0.129595	0.0443068	2.92495	0.00345045	0.0058946
SAT1	-0.100364	0.0528212	-1.90006	0.0574399	0.0910997	SAT1	-0.0100115	0.0634379	-0.157816	0.874604	0.902707
SART1	0.470294	0.0732871	6.41715	1.42108e-10	4.78549e-10	SART1	0.244227	0.0766856	3.18478	0.00145175	0.00257179
PRND	0.199182	0.0500908	3.97642	7.02093e-05	0.000161592	PRND	0.342048	0.0625135	5.47158	4.53316e-08	1.22462e-07
PRKAR1A	0.106383	0.0269692	3.94462	8.01656e-05	0.000183066	PRKAR1A	-0.185911	0.0308843	-6.01959	1.78418e-09	5.48963e-09
PRELP	0.331935	0.0952132	3.48623	0.000490803	0.00103433	PRELP	0.0567668	0.109816	0.516924	0.605216	0.673665
PRG2	0.0975769	0.0495659	1.96863	0.0490098	0.0789723	PRG2	0.714576	0.0566714	12.6091	2.88936e-36	5.52001e-35
PRG3	0.191907	0.0515131	3.72541	0.000195544	0.000427827	PRG3	0.409695	0.0576546	7.10602	1.24895e-12	5.44064e-12
PRKAB1	0.121249	0.042195	2.87355	0.00406268	0.00769619	PRKAB1	-0.206674	0.0466405	-4.43121	9.42949e-06	2.08018e-05
PRKAG3	-0.164061	0.0834882	-1.96508	0.0494198	0.079589	PRKAG3	-0.0354113	0.0978669	-0.361831	0.717483	0.773876
PREB	0.320999	0.0775486	4.13933	3.49604e-05	8.27739e-05	PREB	0.351766	0.091503	3.84431	0.000121336	0.000239316
PRKAR2A	0.163911	0.0311768	5.25747	1.47574e-07	4.13973e-07	PRKAR2A	-0.192106	0.0373663	-5.14115	2.76556e-07	6.921e-07
PRKCQ	-0.0455022	0.052331	-0.869507	0.384579	0.469952	PRKCQ	-0.110543	0.0609302	-1.81425	0.0696563	0.0998398
PRKD2	-0.0275226	0.0566213	-0.486082	0.626915	0.699951	PRKD2	-0.254935	0.0686011	-3.7162	0.000203015	0.000392989
PRKG1	0.074095	0.0212785	3.48215	0.000498507	0.00104981	PRKG1	-0.167809	0.0238219	-7.0443	1.94807e-12	8.27647e-12
PRKRA	0.336702	0.0346877	9.70667	3.12651e-22	1.73411e-21	PRKRA	-0.120461	0.0377887	-3.18775	0.00143646	0.0025478
SARG	0.124676	0.0242374	5.14395	2.71611e-07	7.49688e-07	SARG	-0.184232	0.0268801	-6.85384	7.47426e-12	2.97647e-11
RTKN2	0.00804634	0.0524898	0.153293	0.878169	0.906387	RTKN2	0.0172931	0.0599569	0.288426	0.773025	0.820164
RYR1	0.0173366	0.0805222	0.215302	0.829534	0.868456	RYR1	0.098721	0.0907435	1.08791	0.276652	0.346764
RWDD1	0.0313027	0.0347611	0.900508	0.367859	0.452184	RWDD1	-0.271839	0.040173	-6.76669	1.35975e-11	5.26432e-11
RUVBL1	0.00250802	0.0220774	0.113601	0.909555	0.933507	RUVBL1	0.0257059	0.0264621	0.971422	0.331352	0.405417
RTN4R	0.632717	0.062191	10.1738	2.92356e-24	1.69555e-23	RTN4R	0.00941793	0.0713982	0.131907	0.895059	0.918291
RTN4IP1	-0.0383605	0.029161	-1.31547	0.188367	0.256711	RTN4IP1	-0.220321	0.0320862	-6.86653	6.84072e-12	2.73161e-11
S100A12	0.178468	0.0296281	6.02358	1.73248e-09	5.47464e-09	S100A12	0.253952	0.034569	7.34624	2.13152e-13	1.02138e-12
RTBDN	1.11017	0.0759508	14.617	3.62498e-48	4.10691e-47	RTBDN	0.480489	0.0853211	5.63153	1.81428e-08	5.0506e-08
RSPO3	0.228372	0.0764439	2.98745	0.00281615	0.00544778	RSPO3	0.655531	0.0895709	7.31857	2.61606e-13	1.24337e-12
RSPO1	-0.224756	0.0645961	-3.4794	0.000503484	0.00105953	RSPO1	0.439614	0.0706668	6.22094	5.05732e-10	1.65168e-09
RRP15	0.0113434	0.0295162	0.384312	0.700751	0.762564	RRP15	0.0477887	0.0341174	1.40071	0.161322	0.213561
RRM2B	0.122278	0.0344059	3.55399	0.000380213	0.000811807	RRM2B	-0.138764	0.0381748	-3.63496	0.000278861	0.000530326
S100A11	0.241189	0.0476639	5.06021	4.22084e-07	1.14131e-06	S100A11	0.341554	0.0523702	6.52191	7.13679e-11	2.56276e-10
S100G	0.390837	0.0598757	6.52747	6.85165e-11	2.35339e-10	S100G	0.350548	0.0620459	5.64982	1.63579e-08	4.57552e-08
SAMD9L	0.081918	0.0310776	2.63591	0.0083968	0.0152921	SAMD9L	-0.185229	0.034292	-5.40151	6.69616e-08	1.77774e-07
SAG	-0.131974	0.0520778	-2.53417	0.0112794	0.0202392	SAG	-0.0294696	0.0582434	-0.505974	0.612883	0.679485
SAFB2	0.0920918	0.0950383	0.968996	0.332559	0.417197	SAFB2	0.0159042	0.108778	0.146208	0.883759	0.909908
SAA4	0.480314	0.0847259	5.66903	1.45609e-08	4.36529e-08	SAA4	0.208666	0.0913848	2.28338	0.022422	0.034622
S100P	0.343674	0.0413872	8.30385	1.06444e-16	4.72132e-16	S100P	0.381293	0.0465366	8.19341	2.71955e-16	1.78635e-15
SAP18	-0.0256461	0.0365335	-0.701989	0.482695	0.566633	SAP18	0.00353037	0.041496	0.0850775	0.932201	0.945242
S100A4	-0.0848286	0.0393688	-2.15472	0.0311942	0.0522526	S100A4	-0.401869	0.0449234	-8.94565	4.06657e-19	3.22129e-18
S100A3	0.175664	0.0578163	3.03831	0.0023822	0.00466388	S100A3	0.0594946	0.0698224	0.852084	0.394181	0.470091
S100A16	0.16891	0.0370579	4.55801	5.1916e-06	1.3037e-05	S100A16	0.205726	0.0433507	4.74562	2.0958e-06	4.90082e-06
S100A14	0.292488	0.0499393	5.85687	4.79169e-09	1.47744e-08	S100A14	0.0711965	0.0595532	1.19551	0.231907	0.294723
S100A13	0.520553	0.073983	7.03611	2.04348e-12	7.45704e-12	S100A13	0.281304	0.0850307	3.30826	0.000941084	0.00169907
RRM2	0.494352	0.0443672	11.1423	9.30914e-29	6.28421e-28	RRM2	0.238059	0.053463	4.45277	8.53179e-06	1.88927e-05
RAB6B	-0.0547664	0.048133	-1.13781	0.25521	0.333176	RAB6B	-0.125534	0.0561537	-2.23555	0.0253945	0.0389036
RAB37	-0.0057423	0.0273569	-0.209903	0.833745	0.871616	RAB37	-0.148409	0.0315519	-4.70364	2.57586e-06	5.95668e-06
RAB39B	-0.0184904	0.0301156	-0.613979	0.539236	0.619062	RAB39B	-0.0446229	0.0334674	-1.33332	0.182447	0.238824
RAB3GAP1	0.0124915	0.0476635	0.262077	0.793265	0.840399	RAB3GAP1	0.00286376	0.0516344	0.0554622	0.955771	0.964349
RAB44	0.124499	0.0607974	2.04777	0.0405962	0.0664032	RAB44	0.162169	0.0637336	2.54448	0.0109542	0.0177293
RAB6A	0.681024	0.0471407	14.4466	4.25667e-47	4.67754e-46	RAB6A	-0.0106223	0.0574069	-0.185035	0.853204	0.887398
RAB2B	0.0594918	0.0431721	1.37802	0.168214	0.232587	RAB2B	-0.33947	0.0481026	-7.05721	1.77462e-12	7.58367e-12
RABEP1	0.0283177	0.0337171	0.839861	0.400996	0.485749	RABEP1	-0.258625	0.0384692	-6.72292	1.8479e-11	7.04224e-11
RABEPK	0.0628189	0.0385425	1.62986	0.103145	0.152887	RABEPK	-0.0917988	0.044724	-2.05256	0.0401305	0.0597866
RABGAP1L	-0.0170936	0.0379841	-0.450021	0.6527	0.721301	RABGAP1L	-0.287292	0.0424449	-6.76858	1.34334e-11	5.20768e-11
RAC3	0.00725241	0.0389536	0.186181	0.852305	0.886264	RAC3	-0.0122921	0.0465421	-0.264107	0.791701	0.835129
RAD23B	-0.0384676	0.0496375	-0.774971	0.438365	0.524066	RAD23B	-0.415598	0.05709	-7.2797	3.49401e-13	1.63932e-12
RAB33A	0.0399957	0.0407324	0.981914	0.326155	0.410043	RAB33A	-0.327567	0.0451795	-7.25035	4.37021e-13	2.01803e-12
QDPR	0.215974	0.0510637	4.22951	2.35125e-05	5.6426e-05	QDPR	-0.21027	0.0598138	-3.51541	0.000440218	0.000819068
PXDNL	0.0964202	0.0458444	2.10321	0.0354604	0.0587256	PXDNL	0.0383803	0.0508728	0.754437	0.450599	0.527685
PXN	0.509328	0.0434747	11.7155	1.31504e-31	9.65796e-31	PXN	0.402223	0.0483513	8.31877	9.5626e-17	6.53072e-16
PYDC1	0.264408	0.0637147	4.14987	3.34088e-05	7.9329e-05	PYDC1	0.416948	0.0764928	5.45081	5.09651e-08	1.37132e-07
PYY	0.133093	0.028376	4.69034	2.74641e-06	7.04806e-06	PYY	0.0546858	0.031034	1.76213	0.0780694	0.111045
PZP	0.248621	0.0392553	6.33343	2.44936e-10	8.08981e-10	PZP	0.575203	0.0896914	6.41314	1.46872e-10	5.09867e-10
PVR	0.410416	0.0617301	6.64856	3.02614e-11	1.05428e-10	PVR	0.240759	0.0681867	3.53088	0.000415258	0.000775096
QPCT	0.505286	0.083935	6.01997	1.77118e-09	5.59088e-09	QPCT	1.21153	0.0937018	12.9297	4.61068e-38	9.83725e-37
QSOX1	0.309779	0.0624611	4.95954	7.12554e-07	1.8969e-06	QSOX1	0.367514	0.0745584	4.92921	8.34719e-07	2.01144e-06
RAB10	0.00217526	0.0488525	0.044527	0.964485	0.972805	RAB10	-0.329444	0.0549013	-6.00066	2.01109e-09	6.12972e-09
RAB11FIP3	0.124392	0.0244244	5.09294	3.55799e-07	9.71056e-07	RAB11FIP3	-0.18084	0.0272413	-6.63847	3.27979e-11	1.2166e-10
RAB27B	0.039352	0.0322756	1.21925	0.222764	0.295837	RAB27B	-0.260542	0.0363797	-7.16176	8.34042e-13	3.71632e-12
RAD51	0.0202506	0.0491952	0.411638	0.680609	0.744823	RAD51	0.0499861	0.055141	0.906514	0.364679	0.439388
RBP5	0.938806	0.0377941	24.84	2.07447e-134	2.42547e-132	RBP5	0.29164	0.0427273	6.82562	9.04897e-12	3.58889e-11
RBM17	0.0714375	0.03454	2.06825	0.0386292	0.0636488	RBM17	-0.258079	0.0385689	-6.69136	2.29073e-11	8.6519e-11
RBM19	-0.088029	0.0564247	-1.56012	0.118749	0.172346	RBM19	-0.0605889	0.0649337	-0.933089	0.35079	0.424755
RBM25	-0.0295641	0.0593094	-0.498472	0.618157	0.691494	RBM25	-0.0222214	0.0675857	-0.328789	0.74232	0.79509
RBP1	-0.0361062	0.0384103	-0.940013	0.347223	0.431886	RBP1	0.132193	0.0426236	3.1014	0.0019298	0.00338381
RBP2	0.229126	0.0294204	7.788	7.09847e-15	2.90193e-14	RBP2	0.185307	0.0329618	5.62186	1.91868e-08	5.32603e-08
RBFOX3	1.08856	0.0656697	16.5763	2.68778e-61	4.17892e-60	RBFOX3	1.18716	0.0731601	16.227	1.04731e-58	6.80283e-57
RBP7	0.218267	0.0424657	5.13984	2.77609e-07	7.64798e-07	RBP7	0.247834	0.0464023	5.341	9.38078e-08	2.46361e-07
RBPMS	-0.0185964	0.0401994	-0.462603	0.643654	0.714818	RBPMS	0.0827954	0.0456936	1.81197	0.0700119	0.100267
RBPMS2	0.113135	0.0259174	4.36523	1.27654e-05	3.1303e-05	RBPMS2	-0.17831	0.0289997	-6.14869	8.01896e-10	2.5673e-09
RCC1	0.251249	0.0520936	4.82302	1.4246e-06	3.71796e-06	RCC1	0.296281	0.0586136	5.05482	4.35953e-07	1.07354e-06
RCOR1	0.13061	0.0503909	2.59193	0.00955	0.0172632	RCOR1	0.112508	0.0579636	1.94102	0.052273	0.0764735
RBKS	0.351693	0.044298	7.93926	2.12959e-15	8.89256e-15	RBKS	0.0592422	0.0513261	1.15423	0.248422	0.314209
RAPGEF2	0.106857	0.0508464	2.10156	0.0356045	0.0588642	RAPGEF2	-0.410214	0.0556039	-7.37743	1.70094e-13	8.25891e-13
RALY	0.209313	0.053542	3.90933	9.28646e-05	0.000210748	RALY	0.0807373	0.0602053	1.34103	0.179931	0.235952
RANBP1	-0.111497	0.0500661	-2.22699	0.0259596	0.0440649	RANBP1	-0.239728	0.0583867	-4.10587	4.05027e-05	8.43831e-05
RANBP2	-0.216084	0.0816813	-2.64545	0.00816488	0.014879	RANBP2	-0.0459175	0.0932244	-0.492548	0.62234	0.686971
RANGAP1	-0.0759621	0.046475	-1.63447	0.102174	0.151601	RANGAP1	-0.0541628	0.0547146	-0.989915	0.32223	0.395581
RAP1A	0.0224776	0.0390174	0.576093	0.564559	0.642854	RAP1A	0.0278574	0.0449884	0.619213	0.535786	0.610804
RALB	0.0268344	0.0905841	0.296238	0.767052	0.819778	RALB	-0.172672	0.101176	-1.70666	0.0879068	0.123653
RARRES1	0.222921	0.0684251	3.25789	0.00112413	0.00227237	RARRES1	0.0462521	0.0821284	0.563169	0.573328	0.645546
RARRES2	0.918973	0.0431634	21.2906	1.28677e-99	5.69883e-98	RARRES2	0.0863079	0.0497261	1.73567	0.0826408	0.116978
RASA1	-0.020882	0.0690926	-0.302232	0.762478	0.816382	RASA1	-0.00795328	0.0796973	-0.0997936	0.920509	0.936069
RASGRF1	0.0596939	0.0625795	0.953888	0.340152	0.424356	RASGRF1	-0.0345317	0.0715255	-0.482789	0.629253	0.692771
RASSF2	0.249394	0.0407278	6.12344	9.31151e-10	2.97459e-09	RASSF2	0.174408	0.0436516	3.99546	6.48452e-05	0.000131718
RECK	0.348254	0.133882	2.6012	0.00929704	0.0168477	RECK	0.755611	0.143344	5.27131	1.37407e-07	3.54493e-07
PVALB	-0.00508487	0.020043	-0.253698	0.799731	0.84543	PVALB	-0.121347	0.022287	-5.44476	5.25851e-08	1.41274e-07
PSME1	-0.0256381	0.0592767	-0.432516	0.66537	0.732258	PSME1	-0.39918	0.0695084	-5.74291	9.46526e-09	2.69659e-08
PSMA1	-0.0392572	0.0504243	-0.778538	0.43626	0.521763	PSMA1	0.0366808	0.0571444	0.641897	0.520949	0.596448
PSMC3	-0.223235	0.0894847	-2.49467	0.0126157	0.0224304	PSMC3	0.0179067	0.101389	0.176615	0.859813	0.89185
PSMD1	0.0435199	0.0524204	0.830209	0.406431	0.49172	PSMD1	-0.0304458	0.0602574	-0.505262	0.613382	0.67965
PSMD5	0.020161	0.0470501	0.428501	0.668291	0.734643	PSMD5	0.0258022	0.0569981	0.452685	0.650782	0.712982
PSMD9	-0.090352	0.0399866	-2.25956	0.0238583	0.0407347	PSMD9	-0.00963481	0.0462203	-0.208454	0.834877	0.871241
PSG1	0.0327504	0.019511	1.67856	0.0932526	0.139497	PSG1	0.0940595	0.023111	4.0699	4.72449e-05	9.76639e-05
PSME2	-0.171773	0.060313	-2.84803	0.00440309	0.00827667	PSME2	-0.0248965	0.0715641	-0.34789	0.727927	0.783117
PSMG3	-0.0927889	0.0431078	-2.15248	0.0313697	0.0524864	PSMG3	-0.134166	0.0505614	-2.65353	0.0079728	0.0131293
PSMG4	-0.1596	0.0461296	-3.45983	0.000541699	0.00113423	PSMG4	0.00454993	0.0538268	0.0845292	0.932637	0.945242
PSPN	0.156333	0.0222636	7.0219	2.25031e-12	8.19134e-12	PSPN	-0.0108544	0.0283764	-0.382515	0.702084	0.760634
PSRC1	0.277779	0.039648	7.00613	2.51994e-12	9.13869e-12	PSRC1	-0.233344	0.0429494	-5.43301	5.61858e-08	1.50395e-07
PSIP1	0.250058	0.0355284	7.03826	2.00184e-12	7.31423e-12	PSIP1	-0.0282281	0.0376143	-0.750461	0.452987	0.530057
PRTG	0.71657	0.0892325	8.03037	1.01813e-15	4.3193e-15	PRTG	0.803614	0.104074	7.7216	1.21123e-14	6.68007e-14
PRSS22	0.333475	0.0763152	4.3697	1.2507e-05	3.06952e-05	PRSS22	0.476236	0.0878206	5.42283	5.961e-08	1.59123e-07
PRSS27	0.278503	0.0560631	4.96767	6.82537e-07	1.82031e-06	PRSS27	0.274411	0.0651775	4.21021	2.56432e-05	5.47916e-05
PRSS53	0.298039	0.070108	4.25114	2.13662e-05	5.14443e-05	PRSS53	-0.0692142	0.0755001	-0.916743	0.359292	0.433256
PRSS8	0.792796	0.0538052	14.7345	6.51255e-49	7.55404e-48	PRSS8	0.0814738	0.0595694	1.36771	0.17142	0.225971
PRTFDC1	0.0220782	0.0208291	1.05997	0.28917	0.37121	PRTFDC1	-0.174678	0.0234671	-7.44352	1.02782e-13	5.11809e-13
REEP4	-0.055023	0.042168	-1.30485	0.191959	0.26049	REEP4	-0.244971	0.0469707	-5.2154	1.85898e-07	4.74153e-07
PRTN3	0.115452	0.0485248	2.37925	0.0173565	0.0301983	PRTN3	0.535455	0.0524811	10.2028	2.27001e-24	2.43943e-23
PRUNE2	0.648018	0.0933645	6.94073	4.02405e-12	1.44323e-11	PRUNE2	0.161159	0.105608	1.52602	0.127027	0.172377
PSAP	1.09778	0.08875	12.3693	5.18001e-35	4.19423e-34	PSAP	0.864242	0.104856	8.24216	1.83341e-16	1.22074e-15
PSAPL1	0.397405	0.0528583	7.5183	5.78732e-14	2.27983e-13	PSAPL1	0.30528	0.060025	5.08588	3.70421e-07	9.16025e-07
PSCA	0.00724294	0.0102928	0.703693	0.481632	0.566296	PSCA	0.0166109	0.0116761	1.42264	0.154862	0.206036
PSTPIP2	0.0863263	0.0258574	3.33855	0.000843811	0.00172929	PSTPIP2	-0.136841	0.0289831	-4.7214	2.36502e-06	5.49082e-06
PTPRR	0.67063	0.0746948	8.97828	2.9922e-19	1.48745e-18	PTPRR	0.243331	0.0789814	3.08086	0.00206784	0.00361285
PTPRF	0.701275	0.073894	9.49028	2.52061e-21	1.35436e-20	PTPRF	0.467507	0.0917718	5.09424	3.53816e-07	8.77932e-07
PTPRH	0.276082	0.0554136	4.98221	6.33957e-07	1.69538e-06	PTPRH	-0.188718	0.0593889	-3.17767	0.00148769	0.00262909
PTPRK	0.615206	0.120034	5.12525	2.99964e-07	8.23281e-07	PTPRK	0.647599	0.139112	4.65523	3.26433e-06	7.48952e-06
PTPRM	0.791601	0.0914868	8.65262	5.3614e-18	2.53582e-17	PTPRM	0.429797	0.105075	4.09039	4.32622e-05	8.96211e-05
PTPRN2	0.630181	0.0726002	8.68017	4.21492e-18	2.00329e-17	PTPRN2	0.611343	0.0780992	7.82777	5.25704e-15	3.02487e-14
PTPRB	1.72078	0.0880735	19.5379	3.25997e-84	9.43455e-83	PTPRB	0.949543	0.0978618	9.70289	3.41262e-22	3.17678e-21
PTPRS	-0.00379258	0.0940826	-0.0403112	0.967845	0.975521	PTPRS	0.228947	0.104503	2.19083	0.0284776	0.0431742
PTPRZ1	0.650299	0.069514	9.35493	9.23465e-21	4.83744e-20	PTPRZ1	0.684558	0.0966464	7.08312	1.47297e-12	6.35027e-12
PTRHD1	-0.0239113	0.0439714	-0.543792	0.586591	0.663034	PTRHD1	-0.379651	0.0508453	-7.46679	8.68634e-14	4.34763e-13
PTS	0.7988	0.0403878	19.7783	2.55433e-86	7.94289e-85	PTS	0.284414	0.0459069	6.19546	5.94749e-10	1.9252e-09
PTTG1	-0.0149837	0.0643767	-0.232751	0.815957	0.857781	PTTG1	0.111639	0.0741304	1.50598	0.132094	0.178425
PTPRC	0.879685	0.114153	7.70619	1.35745e-14	5.48802e-14	PTPRC	0.733489	0.128754	5.69681	1.24391e-08	3.5096e-08
PTK7	0.0807537	0.0612886	1.3176	0.187652	0.256072	PTK7	0.384889	0.0698323	5.51162	3.60771e-08	9.82791e-08
PTGDS	0.854979	0.0799948	10.6879	1.34212e-26	8.31146e-26	PTGDS	0.852078	0.0864674	9.85433	7.55565e-23	7.31297e-22
PTGES2	0.104442	0.0496535	2.10341	0.0354432	0.0587256	PTGES2	-0.130762	0.0553779	-2.36128	0.0182255	0.0285035
PTGR1	0.400347	0.0325101	12.3146	1.01415e-34	8.1663e-34	PTGR1	0.0443058	0.0353586	1.25304	0.21021	0.270919
PTH	0.69493	0.0333738	20.8226	3.04369e-95	1.23565e-93	PTH	0.044629	0.0369366	1.20826	0.226968	0.289327
PTH1R	0.38773	0.059128	6.55747	5.59016e-11	1.93373e-10	PTH1R	-0.0479402	0.0683156	-0.701746	0.482847	0.558071
PTEN	0.031637	0.0769631	0.411066	0.681028	0.745002	PTEN	-0.338418	0.0870102	-3.88941	0.000100876	0.000200586
PTN	0.260263	0.0446477	5.82926	5.64394e-09	1.73473e-08	PTN	0.120775	0.0512797	2.35523	0.0185228	0.0289067
PTP4A3	0.521752	0.0499016	10.4556	1.61715e-25	9.7262e-25	PTP4A3	0.0931739	0.059158	1.575	0.115278	0.157752
PTPN1	0.061617	0.0287633	2.14221	0.0321871	0.0537003	PTPN1	-0.170043	0.0321593	-5.28754	1.25505e-07	3.25511e-07
PTPN6	-0.12614	0.0257132	-4.90565	9.37569e-07	2.47562e-06	PTPN6	-0.26325	0.0284897	-9.24019	2.74124e-20	2.3158e-19
PTPN9	0.120846	0.0712001	1.69728	0.0896606	0.134744	PTPN9	-0.0418482	0.0771042	-0.542748	0.587312	0.658248
PTX3	-0.0674491	0.0455687	-1.48016	0.138844	0.197297	PTX3	0.44344	0.0510377	8.68849	3.99877e-18	3.02026e-17
PRDX6	-0.445894	0.0368483	-12.1008	1.32377e-33	1.03459e-32	PRDX6	-0.179853	0.0409425	-4.39282	1.12555e-05	2.46441e-05
PDCD1LG2	0.272032	0.0724958	3.75239	0.000175596	0.000385916	PDCD1LG2	0.338127	0.0825779	4.09464	4.24777e-05	8.82461e-05
PCSK7	0.198329	0.0574891	3.44986	0.000562065	0.00117351	PCSK7	-0.0104439	0.0669308	-0.156041	0.876003	0.903832
PCSK9	1.3925	0.0567896	24.5204	4.29324e-131	4.64783e-129	PCSK9	-0.0975034	0.0661072	-1.47493	0.14025	0.188569
PCYT2	0.0553973	0.034332	1.61358	0.106635	0.157183	PCYT2	-0.246714	0.0393036	-6.27714	3.54509e-10	1.17353e-09
PDAP1	-0.00159611	0.0271749	-0.0587349	0.953164	0.964381	PDAP1	-0.22046	0.0301734	-7.30644	2.88317e-13	1.36589e-12
PDCD1	0.368462	0.0521259	7.06868	1.60896e-12	5.92318e-12	PDCD1	0.524119	0.0637759	8.21814	2.2117e-16	1.46594e-15
PCNA	-0.0258113	0.0427556	-0.603694	0.546054	0.625683	PCNA	0.0781562	0.0465787	1.67794	0.0933811	0.130537
PDCD5	0.170311	0.037408	4.55278	5.32125e-06	1.33511e-05	PDCD5	-0.0657942	0.0429891	-1.53049	0.125915	0.171106
PDCD6	0.00796241	0.0330713	0.240765	0.809739	0.852877	PDCD6	-0.0287816	0.0362042	-0.79498	0.426636	0.502643
PDCL2	-0.0108314	0.0500168	-0.216556	0.828557	0.867743	PDCL2	0.0609914	0.0589163	1.03522	0.300584	0.372765
PDE1C	-0.108873	0.0483752	-2.25059	0.0244229	0.04165	PDE1C	0.0245589	0.0574561	0.427437	0.669067	0.729106
PDE4D	-0.0325991	0.0440581	-0.739912	0.459362	0.545497	PDE4D	-0.04984	0.0494651	-1.00758	0.313674	0.386702
PCOLCE	0.508438	0.0952559	5.3376	9.66009e-08	2.77372e-07	PCOLCE	0.473605	0.107917	4.38863	1.15905e-05	2.53586e-05
PCDH1	0.924098	0.103662	8.91451	5.25741e-19	2.60024e-18	PCDH1	0.892476	0.125093	7.13451	1.00976e-12	4.48562e-12
PBLD	0.581751	0.0452831	12.847	1.21797e-37	1.02894e-36	PBLD	-0.203482	0.0489282	-4.1588	3.21517e-05	6.79533e-05
PBXIP1	1.07891	0.086764	12.435	2.29373e-35	1.87803e-34	PBXIP1	0.27175	0.100388	2.70699	0.00679742	0.0113084
PCARE	-0.0115091	0.0311574	-0.369387	0.711843	0.772021	PCARE	-0.0124205	0.0374369	-0.331771	0.740067	0.793841
PCBD1	1.05915	0.0557118	19.0112	7.39973e-80	1.88082e-78	PCBD1	0.317823	0.0601831	5.28094	1.3039e-07	3.37581e-07
PCBP2	0.156889	0.0367463	4.26953	1.968e-05	4.75411e-05	PCBP2	-0.275559	0.0408085	-6.7525	1.50746e-11	5.81308e-11
PBK	-0.341607	0.0895419	-3.81505	0.000136588	0.000304072	PBK	-0.0173259	0.0992993	-0.174482	0.861489	0.892955
PCDH12	0.76418	0.104001	7.34781	2.09336e-13	8.04061e-13	PCDH12	0.248643	0.11884	2.09225	0.036433	0.0545003
PCDH17	0.161713	0.0661556	2.44444	0.0145152	0.0255436	PCDH17	0.49918	0.0692991	7.20327	6.12201e-13	2.78299e-12
PCDH7	0.659164	0.0772547	8.53234	1.53679e-17	7.08524e-17	PCDH7	0.258662	0.086221	2.99999	0.00270438	0.00467745
PCDH9	0.54649	0.0761345	7.17795	7.32864e-13	2.74285e-12	PCDH9	0.172551	0.088626	1.94696	0.0515586	0.0754661
PCDHB15	0.0858573	0.0665618	1.28989	0.197105	0.266157	PCDHB15	0.440027	0.0759016	5.79733	6.87557e-09	1.98394e-08
PDE5A	0.014447	0.0259957	0.555747	0.578391	0.656027	PDE5A	-0.205284	0.029066	-7.0627	1.70742e-12	7.32862e-12
PECR	0.0748913	0.0932924	0.802759	0.422124	0.507139	PECR	-0.280595	0.107428	-2.61194	0.0090124	0.0147416
PDZD2	0.146775	0.0441295	3.326	0.000882678	0.00180094	PDZD2	-0.0764913	0.0508716	-1.50361	0.132703	0.179082
PDZK1	0.575234	0.062134	9.25795	2.29773e-20	1.18244e-19	PDZK1	0.557381	0.0651761	8.55192	1.33154e-17	9.68184e-17
PEAR1	-0.286764	0.0999089	-2.87025	0.00410518	0.00776663	PEAR1	-0.575792	0.111757	-5.15218	2.60292e-07	6.54198e-07
PEBP1	-0.025216	0.0377322	-0.66829	0.503955	0.585506	PEBP1	-0.203706	0.0441651	-4.61238	4.00967e-06	9.07843e-06
PECAM1	0.245134	0.0750114	3.26796	0.00108485	0.00219752	PECAM1	0.200688	0.0836076	2.40036	0.0163896	0.0257841
PDRG1	-0.0224879	0.0504958	-0.445341	0.656078	0.724214	PDRG1	0.0370388	0.0603822	0.613406	0.539617	0.613975
PENK	1.39875	0.0875027	15.9852	3.76754e-57	5.32006e-56	PENK	1.08837	0.104043	10.4608	1.61238e-25	1.8555e-24
PEPD	1.29515	0.100441	12.8947	6.85802e-38	5.91327e-37	PEPD	0.453758	0.113264	4.0062	6.20042e-05	0.000126211
PER3	0.015955	0.0231386	0.689539	0.490492	0.574633	PER3	-0.0483995	0.0252695	-1.91533	0.0554702	0.0807869
PF4	0.0932995	0.0270722	3.44633	0.000569454	0.00118809	PF4	-0.0699907	0.0308119	-2.27155	0.0231283	0.0355624
PFDN2	-0.112169	0.0417736	-2.68516	0.0072549	0.013312	PFDN2	-0.17189	0.0476132	-3.61014	0.000306925	0.000580299
PDXDC1	-0.05332	0.0444245	-1.20024	0.230061	0.303598	PDXDC1	-0.138312	0.0562202	-2.46018	0.0138986	0.0220193
PDIA3	0.671853	0.106151	6.32924	2.51782e-10	8.29716e-10	PDIA3	0.214906	0.121072	1.77502	0.075916	0.108087
PDGFB	0.11903	0.0262192	4.53982	5.65889e-06	1.41618e-05	PDGFB	-0.069027	0.0295847	-2.3332	0.0196491	0.030534
PDGFC	0.431382	0.0779786	5.53206	3.20052e-08	9.44008e-08	PDGFC	-0.35856	0.0929821	-3.85623	0.000115579	0.000228424
PDGFRA	0.692563	0.0784471	8.82841	1.1368e-18	5.53812e-18	PDGFRA	1.2106	0.0907384	13.3416	2.10701e-40	5.04819e-39
PDGFRB	0.370174	0.0640181	5.78234	7.46216e-09	2.27819e-08	PDGFRB	0.1832	0.0727366	2.51868	0.0117884	0.0189551
PDIA2	0.0511676	0.0667884	0.766114	0.443618	0.529696	PDIA2	0.0592743	0.0767326	0.772479	0.439844	0.516199
PDGFA	0.0678344	0.0311603	2.17695	0.0294944	0.0496043	PDGFA	-0.111806	0.0350911	-3.18615	0.00144433	0.0025602
PDIA4	0.109824	0.0433629	2.53268	0.0113271	0.0203124	PDIA4	-0.294	0.0479268	-6.13435	8.76863e-10	2.77689e-09
PDIA5	0.0252407	0.0446075	0.56584	0.571509	0.64923	PDIA5	-0.0430777	0.0510171	-0.844378	0.398472	0.474434
PDLIM5	0.0811751	0.0223455	3.63273	0.000281146	0.000606486	PDLIM5	-0.18962	0.0250496	-7.56977	3.95984e-14	2.08551e-13
PDLIM7	0.0736225	0.0177866	4.13922	3.49729e-05	8.27739e-05	PDLIM7	-0.150023	0.0198852	-7.54443	4.76855e-14	2.48015e-13
PDP1	-0.0637836	0.0451772	-1.41185	0.158007	0.220351	PDP1	-0.244875	0.0517183	-4.73479	2.21082e-06	5.1574e-06
PFDN4	-0.0548957	0.0494586	-1.10993	0.267042	0.346609	PFDN4	0.0152267	0.0581662	0.261779	0.793495	0.836418
PAXX	0.37511	0.0575265	6.52065	7.17332e-11	2.46099e-10	PAXX	-0.0764094	0.064209	-1.19001	0.234062	0.297333
OPTC	0.263076	0.0493367	5.33225	9.79329e-08	2.80645e-07	OPTC	0.43854	0.0556946	7.87402	3.63912e-15	2.14027e-14
OMD	0.154932	0.047962	3.23031	0.00123831	0.00248282	OMD	0.422695	0.0623947	6.77453	1.28848e-11	5.03506e-11
OMG	-0.0286926	0.0355664	-0.806733	0.419829	0.505004	OMG	-0.12214	0.03588	-3.40412	0.000665303	0.00122
OMP	-0.109058	0.0545064	-2.00083	0.0454244	0.0734785	OMP	0.0318162	0.0654457	0.486146	0.626871	0.69119
OPHN1	0.0373421	0.0244432	1.52771	0.126602	0.182204	OPHN1	-0.180112	0.0269383	-6.68609	2.37444e-11	8.93243e-11
OPLAH	0.0484083	0.0392227	1.23419	0.217146	0.289694	OPLAH	-0.212555	0.0435236	-4.88367	1.05247e-06	2.5175e-06
OLFM4	0.0635909	0.0226266	2.81045	0.00495247	0.0092558	OLFM4	0.143174	0.0254141	5.63363	1.79867e-08	5.01192e-08
ORM1	1.96794	0.125223	15.7155	2.56781e-55	3.42726e-54	ORM1	0.695163	0.147222	4.72187	2.35835e-06	5.4797e-06
OSBPL2	0.103357	0.06388	1.61798	0.105682	0.155936	OSBPL2	-0.0250169	0.0789265	-0.316965	0.751275	0.803798
OSCAR	0.467732	0.0677038	6.9085	5.02692e-12	1.79849e-11	OSCAR	0.984323	0.0735937	13.3751	1.34972e-40	3.28769e-39
OSM	0.0184449	0.0302701	0.609346	0.542301	0.62187	OSM	0.357083	0.0353091	10.1131	5.64837e-24	5.8965e-23
OSMR	1.09487	0.10481	10.4462	1.74112e-25	1.04503e-24	OSMR	1.49091	0.131055	11.3762	7.01661e-30	1.00047e-28
OLR1	-0.151164	0.037983	-3.97977	6.91971e-05	0.000159514	OLR1	0.206664	0.0415936	4.96864	6.80787e-07	1.6514e-06
ODAM	0.199706	0.0428011	4.66591	3.09047e-06	7.88947e-06	ODAM	0.0790702	0.04894	1.61565	0.106188	0.14634
NXPE4	-0.0999514	0.0759676	-1.31571	0.188287	0.256711	NXPE4	-0.00478168	0.0919274	-0.0520159	0.958517	0.966119
NXPH1	0.335157	0.0613689	5.46136	4.77579e-08	1.3904e-07	NXPH1	0.0664621	0.0680547	0.976599	0.328782	0.40261
NXPH3	0.487941	0.0869915	5.60906	2.0623e-08	6.15112e-08	NXPH3	0.204042	0.101725	2.00582	0.0448943	0.0663093
OBP2B	-0.204809	0.0331659	-6.17529	6.71713e-10	2.1576e-09	OBP2B	0.0434861	0.0448648	0.96927	0.332424	0.406559
OCLN	0.966182	0.0572025	16.8906	1.47788e-63	2.44059e-62	OCLN	0.781607	0.0668107	11.6988	1.77944e-31	2.76665e-30
NUP50	-0.0788748	0.079408	-0.993285	0.320584	0.40478	NUP50	0.140887	0.0962476	1.4638	0.143271	0.19219
OFD1	0.0536668	0.0400403	1.34032	0.180157	0.246651	OFD1	0.115363	0.0469586	2.45669	0.0140339	0.0222216
OGA	0.114185	0.0375986	3.03694	0.00239306	0.00467888	OGA	-0.277227	0.0411041	-6.74451	1.59258e-11	6.13322e-11
OGFR	0.619976	0.0667179	9.2925	1.63891e-20	8.47882e-20	OGFR	0.179823	0.0780405	2.30423	0.021222	0.0328906
OGN	0.654908	0.055253	11.8529	2.58705e-32	1.94895e-31	OGN	0.863102	0.0572003	15.0891	4.06546e-51	1.74755e-49
OGT	-0.0696782	0.0428124	-1.62752	0.103642	0.15339	OGT	0.0447113	0.0475123	0.941046	0.346697	0.420671
OSTN	-0.00669724	0.0627624	-0.106708	0.915022	0.937801	OSTN	0.10548	0.0757311	1.39282	0.163697	0.216216
PALM3	-0.00926839	0.0362897	-0.2554	0.798417	0.844958	PALM3	0.0330487	0.0393626	0.839596	0.401149	0.476844
PAIP2B	-0.0961684	0.052623	-1.8275	0.0676405	0.104943	PAIP2B	0.0401457	0.0566975	0.708068	0.478915	0.554403
PAK4	0.0704803	0.0382894	1.84073	0.065675	0.102165	PAK4	-0.342211	0.0422404	-8.1015	5.79829e-16	3.64482e-15
PALLD	0.0626872	0.0659269	0.950858	0.341688	0.426064	PALLD	0.0794483	0.0803143	0.989217	0.322573	0.395836
PALM	2.05545	0.0818951	25.0986	7.5594e-137	9.60701e-135	PALM	1.5593	0.0982725	15.8671	3.14423e-56	1.76742e-54
PALM2	1.39969	0.0631164	22.1763	1.2046e-107	7.49158e-106	PALM2	1.02617	0.0730959	14.0387	1.74607e-44	5.37239e-43
PAG1	0.304945	0.0404798	7.53327	5.13611e-14	2.02602e-13	PAG1	0.103694	0.045331	2.28749	0.0221795	0.0342892
PAM	1.04261	0.0798246	13.0613	7.54405e-39	6.76419e-38	PAM	0.612044	0.0914785	6.69058	2.29099e-11	8.6519e-11
PAMR1	2.03588	0.0718429	28.3379	1.21039e-173	3.53798e-171	PAMR1	0.215873	0.0911572	2.36814	0.0178889	0.0279921
PAPPA	-0.0880128	0.0494873	-1.77849	0.0753367	0.115159	PAPPA	0.18308	0.0548359	3.33868	0.000843597	0.00152967
PARD3	0.0811057	0.0366692	2.21182	0.0269906	0.0457089	PARD3	-0.161462	0.0407236	-3.96483	7.38002e-05	0.000148669
PARK7	-0.0731621	0.0418599	-1.74779	0.0805147	0.12201	PARK7	-0.322567	0.04953	-6.51256	7.59337e-11	2.71338e-10
PAGR1	0.0662963	0.0599691	1.10551	0.268954	0.348626	PAGR1	-0.305685	0.070755	-4.32033	1.56843e-05	3.40351e-05
PACS2	0.0908207	0.0436376	2.08125	0.0374242	0.0617678	PACS2	-0.371738	0.0483229	-7.69279	1.53343e-14	8.42523e-14
OTUD6B	0.0185795	0.0448304	0.414439	0.678557	0.743133	OTUD6B	-0.37958	0.0507279	-7.48267	7.6936e-14	3.90423e-13
OTUD7B	0.247631	0.0410209	6.0367	1.60109e-09	5.07041e-09	OTUD7B	-0.248302	0.0463877	-5.35275	8.7922e-08	2.31737e-07
OXCT1	0.0374427	0.0392431	0.954122	0.340034	0.424356	OXCT1	-0.072335	0.0426962	-1.69418	0.0902532	0.126649
OXT	0.13542	0.0158209	8.55958	1.20271e-17	5.59799e-17	OXT	-0.0376317	0.01643	-2.29043	0.0220084	0.0340554
P4HB	0.937723	0.0570486	16.4373	2.31308e-60	3.50318e-59	P4HB	-0.153633	0.0652229	-2.35551	0.0185085	0.0288998
OTOA	0.0174679	0.0504906	0.345964	0.729374	0.786659	OTOA	0.046046	0.0587128	0.784259	0.432901	0.509613
PADI2	0.05505	0.0412966	1.33304	0.182532	0.249668	PADI2	0.127573	0.0430423	2.96389	0.00304199	0.00523044
PADI4	0.121582	0.0320177	3.79733	0.000146654	0.000324997	PADI4	0.140481	0.0346785	4.05095	5.12403e-05	0.000105253
PAEP	-0.144749	0.0130424	-11.0983	1.51445e-28	1.01531e-27	PAEP	0.133979	0.0247408	5.4153	6.20167e-08	1.65095e-07
PAFAH1B3	-0.0453902	0.0226424	-2.00465	0.0450142	0.072936	PAFAH1B3	-0.00902322	0.0247506	-0.364565	0.715441	0.772657
PAFAH2	0.143675	0.0546744	2.62783	0.0085998	0.0156423	PAFAH2	-0.339647	0.0609506	-5.57249	2.55582e-08	7.04116e-08
PARP1	0.257787	0.0410779	6.27558	3.54623e-10	1.14918e-09	PARP1	0.0396137	0.0414684	0.955275	0.339452	0.413252
PON2	0.595335	0.0659428	9.02805	1.88551e-19	9.46965e-19	PON2	0.0928858	0.0728142	1.27566	0.202095	0.261498
POF1B	0.0870745	0.0589859	1.47619	0.139909	0.198329	POF1B	0.489139	0.0690051	7.08844	1.41952e-12	6.14704e-12
POLR2A	0.0697837	0.0923602	0.755561	0.449922	0.536347	POLR2A	-0.0669973	0.102392	-0.654322	0.512915	0.588403
POLR2F	0.892446	0.0649061	13.7498	7.58849e-43	7.4684e-42	POLR2F	0.526573	0.0698568	7.5379	5.01501e-14	2.59909e-13
POMC	0.203596	0.0395654	5.14581	2.68989e-07	7.43153e-07	POMC	-0.012191	0.0415442	-0.293447	0.769184	0.817573
PON1	0.546304	0.102414	5.33429	9.69766e-08	2.78177e-07	PON1	-0.125118	0.111463	-1.12251	0.261664	0.329532
PODXL	0.894345	0.150068	5.95961	2.56577e-09	8.01254e-09	PODXL	0.131846	0.171269	0.769815	0.44142	0.51735
PON3	-0.843718	0.0756016	-11.1601	7.59273e-29	5.1374e-28	PON3	-0.333527	0.0807491	-4.13041	3.63828e-05	7.61797e-05
POSTN	-0.0587761	0.0695973	-0.844518	0.39839	0.482993	POSTN	0.671818	0.0797374	8.42538	3.92341e-17	2.77008e-16
PPBP	0.11263	0.0315605	3.5687	0.000359612	0.000768943	PPBP	-0.0978897	0.0352773	-2.77486	0.00552949	0.00926228
PPCDC	-0.0835097	0.0465332	-1.79463	0.0727264	0.111519	PPCDC	-0.258306	0.0530706	-4.86721	1.1418e-06	2.72225e-06
PPIB	0.0459278	0.0240925	1.90632	0.0566218	0.0899487	PPIB	-0.175943	0.0265793	-6.61956	3.70941e-11	1.36557e-10
PODXL2	0.407156	0.0825845	4.93017	8.27334e-07	2.20045e-06	PODXL2	0.858573	0.0889208	9.65548	5.29879e-22	4.88592e-21
PNLIP	-0.114924	0.0446613	-2.57324	0.0100825	0.0181808	PNLIP	-0.0861922	0.0468652	-1.83915	0.0659132	0.0948151
PM20D1	0.00305321	0.0125789	0.242725	0.80822	0.851881	PM20D1	0.0166197	0.0133693	1.24312	0.213841	0.274629
PMCH	-0.0105346	0.0321717	-0.32745	0.743332	0.799985	PMCH	0.0321825	0.0383866	0.83838	0.401832	0.477073
PMM2	-0.131668	0.0447599	-2.94164	0.00326872	0.00628997	PMM2	-0.382267	0.0509311	-7.50556	6.47728e-14	3.29271e-13
PMS1	0.213411	0.0528388	4.03891	5.391e-05	0.000125261	PMS1	0.209412	0.0599252	3.49456	0.000476272	0.000882219
PMVK	0.0275204	0.0210013	1.31042	0.190068	0.258525	PMVK	-0.173326	0.024142	-7.17941	7.29459e-13	3.27026e-12
PLXNB3	0.149065	0.0487378	3.05851	0.00222699	0.00437171	PLXNB3	-0.340801	0.0533182	-6.39183	1.68147e-10	5.76195e-10
PNLIPRP1	0.165784	0.035459	4.67535	2.95391e-06	7.54745e-06	PNLIPRP1	0.0737215	0.0372421	1.97952	0.0477758	0.0702105
PNLIPRP2	0.00373507	0.00777843	0.480183	0.631102	0.703819	PNLIPRP2	-0.00608787	0.00866833	-0.702312	0.482494	0.558071
PNMA1	0.0913166	0.0488761	1.86833	0.0617313	0.0969069	PNMA1	-0.341807	0.0530577	-6.44217	1.21516e-10	4.23352e-10
PNMA2	-0.0376051	0.0624688	-0.601983	0.547192	0.626496	PNMA2	0.0880547	0.0679438	1.29599	0.194999	0.253501
PNPT1	-0.0217408	0.0187896	-1.15707	0.247258	0.323516	PNPT1	-0.055466	0.0218572	-2.53766	0.0111686	0.0180663
PPIE	0.0195322	0.0424954	0.459631	0.645786	0.716369	PPIE	0.0185862	0.051004	0.364406	0.71556	0.772657
PRAP1	0.982203	0.0560431	17.5258	2.99295e-68	5.53696e-67	PRAP1	0.176708	0.071055	2.48692	0.0128964	0.020554
PPP3R1	0.597368	0.0535205	11.1615	7.48672e-29	5.07742e-28	PPP3R1	0.106972	0.0626927	1.70629	0.0879716	0.123685
PPT1	-0.0233069	0.0349647	-0.666583	0.505046	0.586279	PPT1	-0.000544315	0.039669	-0.0137214	0.989052	0.992448
PPY	0.193992	0.0220603	8.79371	1.5475e-18	7.46428e-18	PPY	0.0541148	0.0244902	2.20965	0.0271425	0.0412572
PQBP1	0.317171	0.0412934	7.68093	1.64453e-14	6.59391e-14	PQBP1	0.0385578	0.04431	0.870182	0.384213	0.459327
PRAME	-0.0762075	0.106684	-0.714328	0.475033	0.56034	PRAME	-0.0623124	0.119873	-0.519822	0.603196	0.672441
PPP1R9B	0.125702	0.0234749	5.35472	8.651e-08	2.49132e-07	PPP1R9B	-0.156978	0.0262366	-5.98317	2.23133e-09	6.75873e-09
PRC1	-0.0539955	0.0574893	-0.939228	0.347625	0.432019	PRC1	0.0768484	0.067446	1.13941	0.254553	0.321407
PRCP	1.15993	0.0678193	17.1032	3.57161e-65	6.06965e-64	PRCP	0.30846	0.0775684	3.97662	7.01863e-05	0.000142074
PRDX1	-0.231576	0.0261912	-8.84175	1.01112e-18	4.95061e-18	PRDX1	-0.130921	0.0285783	-4.58115	4.65786e-06	1.04972e-05
PRDX2	-0.168162	0.0415057	-4.05154	5.10803e-05	0.00011916	PRDX2	-0.0221151	0.0491052	-0.450362	0.652456	0.714548
PRDX3	-0.00100558	0.0321851	-0.0312435	0.975076	0.980638	PRDX3	-0.200468	0.0356478	-5.62356	1.90029e-08	5.27998e-08
PPP2R5A	-0.00617109	0.0226296	-0.2727	0.785087	0.835387	PPP2R5A	-0.103624	0.0247219	-4.19159	2.78625e-05	5.92737e-05
PPP1CC	0.099708	0.0321163	3.10459	0.00190812	0.00376345	PPP1CC	-0.267695	0.0351605	-7.61351	2.82911e-14	1.51734e-13
PPL	0.721029	0.079603	9.05781	1.45572e-19	7.3617e-19	PPL	0.783429	0.0967187	8.10008	5.93119e-16	3.72036e-15
PPM1A	-0.0231719	0.0746703	-0.310323	0.756318	0.810975	PPM1A	-0.244579	0.0822766	-2.97264	0.0029567	0.00509578
PPM1B	0.0326443	0.0425512	0.767177	0.442986	0.529157	PPM1B	0.0205462	0.048875	0.420383	0.674212	0.733974
PPM1F	-0.0695424	0.0503919	-1.38003	0.167593	0.231838	PPM1F	-0.42065	0.0551254	-7.63079	2.47519e-14	1.33487e-13
PPME1	-0.209175	0.0363444	-5.75535	8.75782e-09	2.66935e-08	PPME1	-0.239903	0.0432648	-5.54499	2.9833e-08	8.15732e-08
PPIF	-5.02291e-05	0.0427797	-0.00117413	0.999063	0.999063	PPIF	-0.270942	0.0460371	-5.88531	4.05903e-09	1.20208e-08
PPP1R12A	0.0818576	0.0235839	3.47091	0.000519657	0.00109042	PPP1R12A	-0.16558	0.0264687	-6.25569	4.05108e-10	1.33498e-09
PPP1R12B	0.06009	0.0364811	1.64716	0.0995422	0.148148	PPP1R12B	-0.00665657	0.0429393	-0.155023	0.876805	0.904341
PPP1R14A	0.0674669	0.0335824	2.00899	0.0445515	0.0722664	PPP1R14A	-0.290405	0.0385249	-7.53813	5.04452e-14	2.60976e-13
PPP1R14D	0.129716	0.0701282	1.84969	0.0643731	0.100353	PPP1R14D	0.227852	0.079761	2.85668	0.00428697	0.00725163
PPP1R2	0.0930144	0.0285183	3.26156	0.00110962	0.00224458	PPP1R2	-0.194257	0.0315365	-6.15975	7.44824e-10	2.38981e-09
PRDX5	0.132118	0.0322462	4.09718	4.19653e-05	9.87637e-05	PRDX5	-0.223831	0.0380704	-5.8794	4.19308e-09	1.23802e-08
PLXNB2	0.617781	0.0947948	6.51703	7.32023e-11	2.50551e-10	PLXNB2	0.676972	0.106028	6.38481	1.75981e-10	6.00926e-10
PIK3AP1	0.069787	0.036592	1.90717	0.0565117	0.0898225	PIK3AP1	-0.00910326	0.0406872	-0.223738	0.822964	0.860037
PHYKPL	0.50135	0.0639613	7.83834	4.80102e-15	1.97653e-14	PHYKPL	0.0194824	0.0704738	0.276448	0.782208	0.828103
PI16	0.352362	0.102974	3.42184	0.000623255	0.00129571	PI16	0.605681	0.125604	4.82216	1.43421e-06	3.38627e-06
PI3	0.236619	0.0432969	5.46504	4.67727e-08	1.36308e-07	PI3	0.398896	0.0473557	8.42341	3.94679e-17	2.77987e-16
PIBF1	0.175146	0.0341188	5.1334	2.87263e-07	7.9065e-07	PIBF1	-0.243427	0.0380049	-6.40513	1.54787e-10	5.34801e-10
PIGR	0.437517	0.0612206	7.14658	9.16869e-13	3.41838e-12	PIGR	0.685998	0.064401	10.652	2.06924e-26	2.52016e-25
PHLDB2	0.0177467	0.0293379	0.604906	0.545249	0.625005	PHLDB2	0.0042105	0.0339616	0.123978	0.901334	0.922156
PIK3IP1	1.20109	0.0842121	14.2627	5.89459e-46	6.13163e-45	PIK3IP1	1.42225	0.0916133	15.5245	5.52108e-54	2.73527e-52
PIKFYVE	0.0718814	0.047317	1.51915	0.128742	0.184739	PIKFYVE	-0.181874	0.0544208	-3.34199	0.000833925	0.00151307
PILRA	0.589335	0.052689	11.1852	5.73596e-29	3.91734e-28	PILRA	0.791617	0.0590041	13.4163	7.79602e-41	1.96446e-39
PILRB	0.336982	0.0391765	8.60165	8.35741e-18	3.91486e-17	PILRB	0.442675	0.044006	10.0594	9.71512e-24	9.92912e-23
PINLYP	0.238124	0.0400763	5.94176	2.86818e-09	8.92833e-09	PINLYP	0.118742	0.0429568	2.76423	0.00571295	0.00955864
PHOSPHO1	1.20783	0.0737524	16.3769	6.18801e-60	9.1815e-59	PHOSPHO1	0.855087	0.0858011	9.96593	2.48933e-23	2.46654e-22
PGLYRP2	0.912934	0.0847147	10.7766	5.29066e-27	3.32572e-26	PGLYRP2	-0.0897643	0.102619	-0.874735	0.381732	0.456922
PFKFB2	0.0256072	0.0298215	0.858682	0.390525	0.474946	PFKFB2	-0.194127	0.0331159	-5.86203	4.65678e-09	1.36939e-08
PGA4	0.165539	0.0397429	4.16525	3.12335e-05	7.42843e-05	PGA4	0.179312	0.0435594	4.11649	3.86768e-05	8.06364e-05
PGD	0.186059	0.0474308	3.92275	8.78398e-05	0.000199673	PGD	0.0864698	0.055343	1.56244	0.118207	0.161533
PGF	1.37628	0.0840334	16.3778	6.02292e-60	8.98214e-59	PGF	1.50593	0.0929976	16.1932	1.51154e-58	9.60484e-57
PGLYRP1	0.0470342	0.0523082	0.899175	0.368569	0.452849	PGLYRP1	0.619997	0.0587755	10.5486	6.18394e-26	7.2593e-25
PFDN6	-0.0276573	0.0404597	-0.683577	0.494251	0.576724	PFDN6	-0.0359224	0.0479035	-0.74989	0.453333	0.530249
PGLYRP4	0.0374277	0.0431742	0.866899	0.386008	0.471304	PGLYRP4	0.128275	0.0514357	2.4939	0.0126461	0.0201771
PGM2	-0.0831091	0.0444754	-1.86865	0.0616861	0.0968879	PGM2	-0.0023543	0.051005	-0.0461582	0.963185	0.969721
PGR	0.00657012	0.0258436	0.254226	0.799324	0.84543	PGR	0.0421215	0.029222	1.44143	0.149485	0.199518
PHACTR2	0.0871105	0.0231543	3.76218	0.000168928	0.0003721	PHACTR2	-0.193699	0.0259159	-7.47413	8.20806e-14	4.14373e-13
PHLDB1	0.618546	0.0473801	13.055	8.63811e-39	7.72147e-38	PHLDB1	0.245677	0.0554438	4.4311	9.44278e-06	2.08154e-05
PITHD1	-0.0171037	0.0333733	-0.512498	0.608309	0.683091	PITHD1	0.00126201	0.0403364	0.031287	0.975041	0.980745
PLIN3	-0.202554	0.0525371	-3.85545	0.000115833	0.000260245	PLIN3	-0.206639	0.0590511	-3.49933	0.000467615	0.000867284
PLCB1	0.00476246	0.0584545	0.081473	0.935067	0.952003	PLCB1	0.0255361	0.0709392	0.359972	0.718874	0.77509
PLCB2	0.0643684	0.0274277	2.34684	0.0189432	0.0327639	PLCB2	-0.216472	0.0300908	-7.19395	6.59752e-13	2.98522e-12
PLEKHO1	0.0948302	0.0379251	2.50046	0.0124113	0.022094	PLEKHO1	-0.271433	0.0420048	-6.46196	1.06598e-10	3.73604e-10
PLG	1.44211	0.116363	12.3932	3.87313e-35	3.16233e-34	PLG	-0.355695	0.139185	-2.55556	0.0106119	0.0171943
PLIN1	1.31753	0.0602626	21.8632	7.42289e-105	3.87448e-103	PLIN1	0.507415	0.072545	6.99449	2.76262e-12	1.14704e-11
PLAUR	0.589106	0.0806673	7.30291	2.9094e-13	1.1102e-12	PLAUR	1.40411	0.0818866	17.147	2.34204e-65	2.07448e-63
PLPBP	-0.0336965	0.0331044	-1.01788	0.308744	0.393572	PLPBP	-0.250254	0.037627	-6.65092	3.00056e-11	1.11728e-10
PLSCR3	0.218758	0.0435437	5.02388	5.10826e-07	1.37364e-06	PLSCR3	-0.301297	0.0505572	-5.95952	2.58759e-09	7.7734e-09
PLTP	0.261876	0.0642057	4.07871	4.54398e-05	0.000106427	PLTP	1.18268	0.06542	18.0783	2.18648e-72	3.99442e-70
PLXDC1	0.168603	0.0669497	2.51836	0.0117973	0.0210651	PLXDC1	0.222063	0.0770742	2.88116	0.00396722	0.00673806
PLXDC2	0.482847	0.0950438	5.08026	3.80367e-07	1.03328e-06	PLXDC2	0.191369	0.112116	1.70688	0.0878653	0.123653
PLB1	0.0509581	0.0430398	1.18398	0.236436	0.311168	PLB1	-0.12496	0.0492552	-2.537	0.0111908	0.0180923
PLA2G1B	-0.346088	0.0539303	-6.41731	1.41403e-10	4.76724e-10	PLA2G1B	-0.00910232	0.0595761	-0.152785	0.87857	0.905841
PKD2	0.288002	0.0448995	6.41437	1.44715e-10	4.86768e-10	PKD2	0.0150429	0.0510322	0.294772	0.768172	0.817092
PKLR	-0.0796224	0.0334177	-2.38264	0.0171971	0.0299745	PKLR	0.0634366	0.0399281	1.58877	0.11213	0.153876
PKN3	0.13024	0.0350917	3.71142	0.000206674	0.0004515	PKN3	-0.145697	0.0403833	-3.60786	0.000309768	0.000584954
PLA2G10	-0.526292	0.0368246	-14.2919	3.90629e-46	4.15203e-45	PLA2G10	0.359373	0.042523	8.45126	3.11177e-17	2.21846e-16
PLA2G15	0.513823	0.0856835	5.99676	2.04316e-09	6.41479e-09	PLA2G15	0.641802	0.0893859	7.18013	7.24906e-13	3.25484e-12
PKD1	0.928306	0.0921547	10.0733	8.27372e-24	4.74198e-23	PKD1	0.82891	0.108758	7.62161	2.65707e-14	1.43032e-13
PLA2G2A	0.313286	0.0383538	8.16832	3.28873e-16	1.43263e-15	PLA2G2A	0.363177	0.0465411	7.80336	6.37335e-15	3.61734e-14
PLA2G4A	-0.0172982	0.0259771	-0.665904	0.505479	0.586549	PLA2G4A	-0.218732	0.028759	-7.60569	2.97947e-14	1.58923e-13
PLA2G7	1.95157	0.0744152	26.2254	2.24796e-149	3.86516e-147	PLA2G7	-0.0300699	0.0882949	-0.340562	0.733437	0.78733
PLAT	1.06296	0.039359	27.0068	3.63222e-158	7.07798e-156	PLAT	0.320745	0.0459258	6.98399	2.97344e-12	1.22586e-11
PLAU	0.839182	0.0740151	11.338	1.02227e-29	7.18291e-29	PLAU	1.00865	0.0911762	11.0627	2.37358e-28	3.21056e-27
PLXNA4	0.0870343	0.0276323	3.14973	0.00163631	0.00323608	PLXNA4	-0.212972	0.0318854	-6.67929	2.47474e-11	9.28584e-11
KIR3DL1	0.0916608	0.0194251	4.71869	2.38816e-06	6.13948e-06	KIR3DL1	0.0843793	0.0209753	4.02279	5.7765e-05	0.00011791
KIAA2013	-0.0272779	0.0460558	-0.592279	0.55367	0.633249	KIAA2013	0.0136799	0.0553272	0.247254	0.804715	0.845804
KIF1C	0.496177	0.0733726	6.76243	1.39613e-11	4.9049e-11	KIF1C	0.142086	0.0876899	1.62032	0.105185	0.14513
KIF20B	-0.0387449	0.0346093	-1.11949	0.262943	0.342659	KIF20B	0.0305905	0.040923	0.747513	0.454766	0.5315
KIF22	0.0755457	0.0220966	3.41889	0.000630086	0.00130805	KIF22	-0.0436727	0.0249575	-1.74988	0.0801604	0.113797
KIFBP	0.0948282	0.0276314	3.4319	0.00060044	0.00125006	KIFBP	-0.22711	0.0312001	-7.27914	3.50558e-13	1.64212e-12
KIR2DL2	0.0311618	0.030935	1.00733	0.313787	0.39809	KIR2DL2	0.0643922	0.0337558	1.90759	0.0564637	0.0821111
KIR2DL3	0.0574023	0.0302475	1.89775	0.0577417	0.0914295	KIR2DL3	0.101498	0.0335455	3.02569	0.00248443	0.00431491
KIR2DS4	-0.0188746	0.0154543	-1.22132	0.221981	0.295066	KIR2DS4	0.0233531	0.0174302	1.33981	0.180328	0.236367
KIAA1549	0.0372402	0.0377039	0.9877	0.323312	0.407872	KIAA1549	0.00204993	0.0446933	0.0458666	0.963417	0.969721
KIR3DL2	0.0311204	0.0320004	0.972499	0.330815	0.415366	KIR3DL2	0.0502809	0.037744	1.33216	0.18283	0.239218
KIRREL1	-0.040657	0.0444139	-0.915411	0.359987	0.443797	KIRREL1	0.0598072	0.0543962	1.09947	0.27158	0.340845
KIRREL2	-0.0820997	0.0576556	-1.42397	0.15447	0.216036	KIRREL2	0.171328	0.0666889	2.56906	0.0102059	0.0165917
KIT	-0.154393	0.0751378	-2.0548	0.03991	0.0654273	KIT	-0.198032	0.0847129	-2.33768	0.019415	0.0302023
KITLG	0.135402	0.062426	2.169	0.0300933	0.0504663	KITLG	-0.0760149	0.0674841	-1.12641	0.260007	0.327587
KLB	0.0516582	0.0315581	1.63692	0.101661	0.150994	KLB	0.107642	0.0346328	3.10811	0.00188605	0.00330908
KLF4	0.760835	0.0674804	11.2749	2.16148e-29	1.49716e-28	KLF4	0.436201	0.0718295	6.07273	1.28936e-09	4.01792e-09
KLHL41	0.113438	0.0546626	2.07524	0.0379775	0.0626457	KLHL41	0.146765	0.0565414	2.59571	0.00944904	0.0154213
KIAA1549L	-0.198976	0.0931436	-2.13623	0.0326732	0.0544491	KIAA1549L	-0.0194357	0.109264	-0.177879	0.858821	0.891454
IZUMO1	-0.0563716	0.0559776	-1.00704	0.313929	0.398098	IZUMO1	0.00084933	0.0662828	0.0128137	0.989777	0.992834
KCNC4	-0.0355117	0.0480686	-0.738771	0.460055	0.545977	KCNC4	-0.0659791	0.0569209	-1.15914	0.246419	0.312081
JAM2	1.23131	0.0852186	14.4488	4.10305e-47	4.52574e-46	JAM2	1.21089	0.0996756	12.1483	8.04316e-34	1.39113e-32
JAM3	0.0987422	0.0537314	1.8377	0.0661222	0.102751	JAM3	-0.0351078	0.0601045	-0.584114	0.559153	0.632509
JCHAIN	-0.105383	0.0382748	-2.75332	0.0059042	0.0109436	JCHAIN	0.143455	0.0414752	3.45882	0.00054388	0.00100237
JMJD1C	-0.0331963	0.0489712	-0.677874	0.49786	0.580188	JMJD1C	0.0791899	0.0540172	1.46601	0.142667	0.191732
JPT2	0.0137895	0.0304507	0.452847	0.650664	0.719937	JPT2	-0.24899	0.0339373	-7.33677	2.30209e-13	1.10131e-12
JUN	0.261661	0.0441568	5.92573	3.15475e-09	9.79949e-09	JUN	0.253278	0.0532349	4.75774	1.97392e-06	4.61952e-06
KAZALD1	0.230925	0.0499015	4.62762	3.71936e-06	9.39645e-06	KAZALD1	0.014513	0.0570341	0.254462	0.799142	0.841157
KAZN	0.0937232	0.0253593	3.69582	0.000219777	0.000479051	KAZN	-0.173955	0.0280436	-6.203	5.68763e-10	1.85133e-09
KIAA0319	0.641543	0.0835795	7.67584	1.71984e-14	6.88644e-14	KIAA0319	0.81371	0.0967693	8.40877	4.5193e-17	3.16026e-16
KCNH2	0.00491512	0.0347906	0.141277	0.887652	0.914883	KCNH2	0.0919205	0.0407241	2.25715	0.0240136	0.0368654
KCNIP4	-0.00113825	0.0454185	-0.0250614	0.980006	0.983708	KCNIP4	0.0124139	0.051111	0.242882	0.8081	0.847534
KCTD5	0.654204	0.0600332	10.8974	1.42705e-27	9.24893e-27	KCTD5	0.387821	0.0649298	5.97293	2.38499e-09	7.20178e-09
KDM3A	-0.0253917	0.029044	-0.874247	0.381995	0.46738	KDM3A	0.0591981	0.0334231	1.77117	0.0765535	0.108942
KDR	0.941578	0.0869934	10.8236	3.09981e-27	1.9612e-26	KDR	-0.639934	0.0992199	-6.44965	1.15095e-10	4.02421e-10
KEL	-0.0156797	0.0639841	-0.245057	0.806415	0.850343	KEL	-0.0779025	0.0718463	-1.08429	0.27825	0.348319
KHDC3L	-0.0414997	0.0403296	-1.02901	0.303486	0.387545	KHDC3L	0.0390912	0.0462285	0.845608	0.397786	0.474002
KHK	0.620866	0.0404277	15.3574	6.50884e-53	8.13048e-52	KHK	-0.0461659	0.0471892	-0.978314	0.327935	0.401815
KLK1	0.0586272	0.0180902	3.24083	0.00119354	0.00239939	KLK1	0.0486036	0.0203976	2.38281	0.0171919	0.0269737
KLK10	0.525773	0.0571341	9.20243	3.79217e-20	1.93447e-19	KLK10	0.272572	0.0634896	4.29316	1.77111e-05	3.82628e-05
LAG3	0.414287	0.0536701	7.71914	1.21946e-14	4.94379e-14	LAG3	0.366025	0.0625497	5.85175	4.95318e-09	1.45204e-08
KRT6C	0.185339	0.0670295	2.76504	0.00569704	0.0105864	KRT6C	0.122168	0.0817472	1.49447	0.135076	0.182031
KRT8	0.217659	0.0478145	4.55214	5.34293e-06	1.3394e-05	KRT8	0.314121	0.0416854	7.53552	5.15502e-14	2.66221e-13
KYAT1	0.159911	0.0395003	4.04836	5.17481e-05	0.000120622	KYAT1	-0.157417	0.0448178	-3.51239	0.000445245	0.000827895
KYNU	0.971624	0.0477328	20.3555	2.64735e-91	9.55336e-90	KYNU	0.0938045	0.0540042	1.73699	0.0824071	0.11676
L1CAM	0.359759	0.0771303	4.6643	3.11422e-06	7.93792e-06	L1CAM	0.435119	0.0854476	5.09223	3.57613e-07	8.86601e-07
L3HYPDH	0.0918652	0.02924	3.14177	0.00168178	0.00332376	L3HYPDH	-0.144507	0.0331104	-4.36441	1.28331e-05	2.79309e-05
LACRT	0.169409	0.0502416	3.37188	0.000748001	0.00154298	LACRT	0.167376	0.0668586	2.50343	0.0123103	0.0196967
LACTB2	0.0367169	0.034156	1.07498	0.282397	0.363472	LACTB2	-0.255347	0.0385669	-6.62087	3.67658e-11	1.35519e-10
KRT19	0.20336	0.0338373	6.00994	1.88421e-09	5.92846e-09	KRT19	0.361842	0.0386135	9.37088	8.06839e-21	6.93644e-20
LAIR1	0.826726	0.0557627	14.8258	1.69878e-49	1.9942e-48	LAIR1	0.92705	0.0627416	14.7757	4.21464e-49	1.57941e-47
LAIR2	0.085715	0.0218515	3.92262	8.78481e-05	0.000199673	LAIR2	0.0581518	0.0246394	2.36011	0.0182807	0.0285593
LAMA1	-0.10631	0.0493629	-2.15364	0.0312806	0.0523673	LAMA1	-0.0627898	0.059348	-1.05799	0.290076	0.362038
LAMA4	0.478132	0.0691505	6.91437	4.8231e-12	1.72769e-11	LAMA4	0.443875	0.0754163	5.88567	4.03806e-09	1.19708e-08
LAMB1	0.660653	0.0912849	7.23726	4.75083e-13	1.79183e-12	LAMB1	0.725819	0.0983233	7.38196	1.64519e-13	8.01481e-13
LAMP1	0.473951	0.0931288	5.0892	3.62971e-07	9.89705e-07	LAMP1	-0.1848	0.108543	-1.70255	0.0886742	0.124613
LAMP2	1.45036	0.126082	11.5034	1.55017e-30	1.09979e-29	LAMP2	-0.937586	0.122696	-7.64154	2.26294e-14	1.2272e-13
LAMP3	0.352412	0.0389533	9.04703	1.58272e-19	7.97639e-19	LAMP3	0.452609	0.0429941	10.5272	7.74361e-26	9.05382e-25
KRT5	0.332903	0.0477994	6.96459	3.3856e-12	1.22174e-11	KRT5	0.124318	0.050437	2.46483	0.0137178	0.0217919
KLK11	0.460638	0.0787607	5.84857	5.02631e-09	1.54815e-08	KLK11	0.783539	0.0848855	9.23055	3.00169e-20	2.52852e-19
KLK8	0.594169	0.0660228	8.99945	2.448e-19	1.22526e-18	KLK8	0.548561	0.0749042	7.3235	2.5268e-13	1.20469e-12
KLK12	0.020554	0.0162971	1.26121	0.207248	0.278395	KLK12	0.0307176	0.0198273	1.54926	0.121338	0.165657
KLK13	0.424951	0.0519597	8.17848	3.02655e-16	1.32039e-15	KLK13	0.213333	0.0585612	3.6429	0.000270398	0.000514901
KLK14	0.184518	0.0484996	3.80453	0.000142444	0.000316146	KLK14	0.230261	0.0543001	4.24053	2.24154e-05	4.80354e-05
KLK15	0.239294	0.0519822	4.60337	4.18307e-06	1.05588e-05	KLK15	0.205791	0.0584109	3.52317	0.000427718	0.000796317
KLK3	-0.00739866	0.0467636	-0.158214	0.87429	0.90366	KLK3	0.00589683	0.0261243	0.225722	0.821421	0.859039
KLK4	0.209022	0.0371211	5.63083	1.81443e-08	5.42845e-08	KLK4	0.354582	0.0369456	9.59742	9.2861e-22	8.45585e-21
KLK6	0.451858	0.0751832	6.01009	1.88235e-09	5.92846e-09	KLK6	0.316913	0.085359	3.7127	0.000205706	0.000397934
KLK7	0.11993	0.0698315	1.71742	0.0859196	0.129589	KLK7	-0.33119	0.0758318	-4.36743	1.26615e-05	2.75779e-05
KRT18	0.613849	0.0279271	21.9804	5.66847e-106	3.18633e-104	KRT18	0.254566	0.0286827	8.87524	7.65778e-19	5.96899e-18
KLKB1	2.26681	0.102095	22.203	7.1083e-108	4.51686e-106	KLKB1	-0.745758	0.122019	-6.11181	1.01024e-09	3.18205e-09
KLRB1	0.290551	0.060271	4.82074	1.43936e-06	3.75313e-06	KLRB1	0.268909	0.0661752	4.06359	4.85361e-05	0.000100121
KLRC1	-0.0817012	0.0440505	-1.85472	0.0636521	0.0996012	KLRC1	0.056525	0.0507746	1.11325	0.265618	0.33408
KLRD1	0.501855	0.0464116	10.8131	3.46777e-27	2.18927e-26	KLRD1	0.212319	0.0526233	4.03469	5.4909e-05	0.000112316
KLRF1	0.378906	0.0617207	6.13904	8.46529e-10	2.71316e-09	KLRF1	0.121343	0.0679994	1.78448	0.0743671	0.105985
KLRK1	0.102249	0.0578872	1.76635	0.0773522	0.117761	KLRK1	0.172826	0.0642383	2.69039	0.00714494	0.0118461
KRT14	-0.193452	0.0829792	-2.33133	0.0197449	0.0340498	KRT14	-0.0858349	0.0918761	-0.934246	0.350191	0.424381
KRT17	-0.0959296	0.0715423	-1.34088	0.179976	0.246621	KRT17	0.0632432	0.0770566	0.820737	0.41181	0.486942
LAMTOR5	-0.0079283	0.0637257	-0.124413	0.90099	0.926017	LAMTOR5	-0.0481291	0.0744251	-0.646679	0.51785	0.593365
IVD	0.0095649	0.046902	0.203934	0.838407	0.8743	IVD	-0.0920474	0.0530262	-1.73588	0.0826028	0.116978
IL9	-0.0488708	0.0469151	-1.04168	0.297571	0.380823	IL9	0.028524	0.0562052	0.507498	0.611813	0.679199
SERPINH1	0.107746	0.020721	5.19986	2.01463e-07	5.61905e-07	SERPINH1	-0.114571	0.0231686	-4.94512	7.69462e-07	1.86033e-06
SERPINI1	0.787475	0.0849219	9.27294	1.99684e-20	1.02941e-19	SERPINI1	0.424024	0.105822	4.00697	6.18114e-05	0.000125906
SERPINI2	0.0886004	0.0475227	1.86438	0.0622831	0.0976682	SERPINI2	0.0281914	0.0514452	0.547988	0.583708	0.654461
SESTD1	-0.0359709	0.0359394	-1.00088	0.316897	0.401339	SESTD1	-0.263736	0.0404149	-6.52571	6.96171e-11	2.50296e-10
SETMAR	1.46884	0.0698267	21.0356	2.66438e-97	1.11257e-95	SETMAR	0.677237	0.0829043	8.16889	3.32937e-16	2.15304e-15
SEZ6	0.255388	0.0883415	2.89091	0.00384553	0.00729902	SEZ6	0.316083	0.0973714	3.24616	0.00117242	0.00209346
SEZ6L	0.66616	0.0789436	8.43843	3.40452e-17	1.54047e-16	SEZ6L	0.921595	0.0926207	9.9502	2.90865e-23	2.87229e-22
IL7R	0.0260047	0.0424394	0.61275	0.540048	0.619529	IL7R	0.253893	0.0481777	5.26992	1.38135e-07	3.55743e-07
SERPINF2	3.48626	0.194552	17.9194	3.12286e-71	6.25214e-70	SERPINF2	-1.64406	0.21893	-7.50954	6.27806e-14	3.20818e-13
ILKAP	0.0810134	0.0401293	2.01881	0.0435192	0.0707489	ILKAP	-0.196671	0.0441382	-4.45581	8.41172e-06	1.86551e-05
IMMT	0.60919	0.0584986	10.4137	2.49825e-25	1.48121e-24	IMMT	0.454784	0.0657868	6.91299	4.94028e-12	1.9973e-11
IMPA1	-0.0328818	0.0375584	-0.875483	0.38132	0.46675	IMPA1	-0.285847	0.0422068	-6.77253	1.30684e-11	5.09317e-11
IMPACT	0.0631639	0.0456916	1.3824	0.166866	0.231271	IMPACT	-0.267769	0.0537184	-4.98468	6.27691e-07	1.52768e-06
IMPG1	0.0426522	0.0906145	0.470699	0.637861	0.710003	IMPG1	-0.132098	0.101192	-1.30542	0.19177	0.249686
ING1	0.121281	0.0510657	2.37499	0.0175579	0.030476	ING1	-0.0698364	0.0539289	-1.29497	0.195348	0.253779
INHBB	0.813726	0.0500809	16.2482	5.65461e-59	8.22309e-58	INHBB	0.773723	0.0574548	13.4666	4.3462e-41	1.11438e-39
INHBC	0.947822	0.0472364	20.0655	8.64712e-89	2.83995e-87	INHBC	0.015243	0.0602933	0.252813	0.800415	0.842194
SERPING1	2.73028	0.133922	20.3871	1.90486e-91	6.95989e-90	SERPING1	0.862217	0.161744	5.33076	9.9239e-08	2.5946e-07
SERPINA1	0.988415	0.338344	2.92133	0.00348942	0.00667559	SERPINA1	2.84215	0.364867	7.78956	7.17699e-15	4.04207e-14
SERPINB1	0.0146641	0.0253431	0.578625	0.562848	0.641406	SERPINB1	-0.153171	0.0281918	-5.43316	5.61216e-08	1.5036e-07
SERPINA11	0.523807	0.0556325	9.41548	5.13745e-21	2.73529e-20	SERPINA11	0.846319	0.0588165	14.3891	1.12329e-46	3.68918e-45
SERPINA12	0.056534	0.0196453	2.87775	0.00400911	0.00759963	SERPINA12	0.0529279	0.0229118	2.31007	0.0208963	0.0324203
SERPINA3	2.46139	0.181117	13.5901	7.08345e-42	6.83331e-41	SERPINA3	1.27601	0.195904	6.51346	7.58126e-11	2.71237e-10
SERPINA4	1.27623	0.113294	11.2648	2.41577e-29	1.6654e-28	SERPINA4	-1.60188	0.128195	-12.4957	1.20072e-35	2.27904e-34
SERPINA5	1.35261	0.0777112	17.4056	2.4215e-67	4.3963e-66	SERPINA5	-0.499656	0.0958086	-5.21514	1.86182e-07	4.74465e-07
SERPINA6	0.390836	0.14347	2.72416	0.0064521	0.0119062	SERPINA6	-0.604972	0.191674	-3.15626	0.00160125	0.00282635
SERPINA7	0.769817	0.139215	5.5297	3.24828e-08	9.57131e-08	SERPINA7	0.117879	0.160446	0.734697	0.462536	0.539072
SERPINA9	0.342975	0.0309974	11.0646	2.20368e-28	1.46063e-27	SERPINA9	0.253819	0.0356483	7.1201	1.12162e-12	4.93749e-12
SERPINF1	1.79412	0.0917102	19.563	2.06585e-84	6.09948e-83	SERPINF1	0.517458	0.110072	4.70108	2.61159e-06	6.03453e-06
SERPINB5	0.0217556	0.0472336	0.460596	0.645093	0.715978	SERPINB5	0.0713472	0.0551421	1.29388	0.195725	0.254156
SERPINB6	0.079036	0.0375043	2.10738	0.0350952	0.0582528	SERPINB6	-0.240805	0.0429538	-5.60613	2.10061e-08	5.80897e-08
SERPINB8	0.411101	0.0392525	10.4733	1.30909e-25	7.90592e-25	SERPINB8	0.400626	0.0413986	9.67728	4.28199e-22	3.96084e-21
SERPINB9	0.222198	0.0681221	3.26177	0.00110885	0.00224457	SERPINB9	-0.445955	0.0796196	-5.60107	2.16328e-08	5.97099e-08
SERPINC1	1.36844	0.179083	7.64136	2.24736e-14	8.94965e-14	SERPINC1	-2.63865	0.200186	-13.181	1.88216e-39	4.33192e-38
SERPIND1	2.00798	0.0906674	22.1466	2.28076e-107	1.38889e-105	SERPIND1	0.278322	0.0993995	2.80004	0.0051163	0.00860468
SERPINE1	0.202127	0.0326758	6.18583	6.28163e-10	2.01993e-09	SERPINE1	-0.0804995	0.0372873	-2.1589	0.0308715	0.0466585
SERPINE2	0.0750286	0.041128	1.82427	0.0681264	0.105581	SERPINE2	-0.170388	0.0459095	-3.71139	0.00020688	0.00039994
INPP1	0.267794	0.0417612	6.41252	1.45957e-10	4.90382e-10	INPP1	-0.102375	0.0475017	-2.15518	0.0311615	0.0470238
INPP5D	0.135653	0.0463983	2.92365	0.00346352	0.00664732	INPP5D	-0.197528	0.0510783	-3.86717	0.000110591	0.000218861
ITGB7	0.210354	0.0489854	4.29422	1.7603e-05	4.28424e-05	ITGB7	0.255036	0.0549754	4.63909	3.52502e-06	8.04973e-06
ITGAV	1.27931	0.127001	10.0732	8.13637e-24	4.67242e-23	ITGAV	0.906474	0.152313	5.95138	2.71014e-09	8.12487e-09
ITGAX	-0.0281177	0.0495952	-0.566945	0.570758	0.648938	ITGAX	0.138884	0.0586308	2.36879	0.0178594	0.0279609
ITGB1	0.940699	0.0989812	9.50382	2.21729e-21	1.19799e-20	ITGB1	0.92031	0.12225	7.52808	5.40413e-14	2.78103e-13
ITGB1BP1	0.0352694	0.0565553	0.623627	0.532879	0.613713	ITGB1BP1	-0.0818475	0.0644114	-1.2707	0.203854	0.263424
ITGB1BP2	0.00435241	0.0208933	0.208316	0.834984	0.87239	ITGB1BP2	-0.150263	0.0232418	-6.46518	1.03956e-10	3.6522e-10
ITGB2	0.820964	0.0774771	10.5962	3.57407e-26	2.18556e-25	ITGB2	0.939247	0.0889784	10.5559	5.73688e-26	6.78903e-25
ITGB5	0.168946	0.0594482	2.8419	0.00448847	0.00842092	ITGB5	0.109573	0.0657996	1.66525	0.0958814	0.133649
ITGB6	0.431731	0.0772906	5.58581	2.35323e-08	6.99033e-08	ITGB6	0.527547	0.0859541	6.13754	8.56845e-10	2.72235e-09
ITPRIP	-0.107539	0.057498	-1.87031	0.0614558	0.0966327	ITPRIP	-0.030849	0.0667451	-0.462192	0.643951	0.706822
ITGBL1	0.487674	0.0749077	6.51032	7.67947e-11	2.62232e-10	ITGBL1	0.696742	0.0750979	9.27779	1.96569e-20	1.67026e-19
ITIH1	0.49003	0.140398	3.49029	0.000483554	0.00101979	ITIH1	-0.112348	0.157893	-0.711541	0.47676	0.552785
ITIH3	0.524306	0.0598582	8.75913	2.10188e-18	1.00718e-17	ITIH3	0.860212	0.0632295	13.6046	6.18905e-42	1.62978e-40
ITIH4	1.36675	0.0956155	14.2942	4.03848e-46	4.26155e-45	ITIH4	0.257852	0.120121	2.14661	0.0318409	0.0479747
ITIH5	-0.0363987	0.0578339	-0.629366	0.529117	0.610342	ITIH5	-0.0335326	0.0678506	-0.494213	0.621163	0.685931
ITM2A	0.0537449	0.0387202	1.38803	0.165141	0.228989	ITM2A	0.374519	0.0420624	8.9039	5.92113e-19	4.65255e-18
ITPA	0.0171815	0.0402931	0.426413	0.669812	0.736037	ITPA	-0.279747	0.0448507	-6.23729	4.5774e-10	1.50165e-09
ITPR1	0.164859	0.0388779	4.24042	2.24142e-05	5.39232e-05	ITPR1	-0.0568446	0.0440024	-1.29185	0.196429	0.254844
ITGAM	0.386823	0.07043	5.49231	4.00943e-08	1.17313e-07	ITGAM	0.812851	0.079695	10.1995	2.33835e-24	2.49453e-23
ITGAL	0.61379	0.0599349	10.241	1.50315e-24	8.76989e-24	ITGAL	0.159892	0.0699356	2.28627	0.0222527	0.0343788
INPP5J	0.0512786	0.0608962	0.842066	0.399761	0.484454	INPP5J	-0.163511	0.0727035	-2.24901	0.0245264	0.0376329
ITGA6	-0.110396	0.0427576	-2.5819	0.0098321	0.0177512	ITGA6	-0.454512	0.0497362	-9.13845	7.02832e-20	5.80333e-19
INPPL1	0.0388501	0.0232667	1.66977	0.0949781	0.141716	INPPL1	-0.187814	0.0258274	-7.2719	3.69814e-13	1.72955e-12
INSL3	0.0559064	0.0447084	1.25047	0.211143	0.282847	INSL3	-0.0853945	0.0332278	-2.56997	0.0101804	0.0165687
INSL4	0.0382431	0.0490006	0.780461	0.435129	0.520836	INSL4	0.317161	0.0648422	4.89127	1.01245e-06	2.42572e-06
INSL5	0.207305	0.028166	7.36012	1.9099e-13	7.37468e-13	INSL5	0.105556	0.0291289	3.62374	0.000291354	0.000552646
INSR	0.893596	0.161635	5.52849	3.272e-08	9.63147e-08	INSR	0.796751	0.180098	4.42398	9.76118e-06	2.14849e-05
IPCEF1	0.175747	0.0256373	6.85511	7.30909e-12	2.60225e-11	IPCEF1	-0.162714	0.0283093	-5.74772	9.20065e-09	2.62376e-08
IQGAP2	0.325102	0.0407795	7.9722	1.6319e-15	6.86339e-15	IQGAP2	-0.0344033	0.0463749	-0.741851	0.458188	0.53443
IRAG2	0.00799716	0.0256283	0.312045	0.75501	0.809869	IRAG2	-0.0702407	0.0285116	-2.46358	0.0137657	0.0218324
ITGA5	1.84006	0.0834293	22.0553	1.1103e-106	6.50378e-105	ITGA5	1.21628	0.0979659	12.4153	3.05761e-35	5.69262e-34
IRAK1	0.0818488	0.0332027	2.46513	0.0137039	0.0241742	IRAK1	-0.24086	0.0363565	-6.62496	3.57858e-11	1.32073e-10
ITGA2	0.639017	0.0790554	8.08315	6.68029e-16	2.86312e-15	ITGA2	0.126727	0.0888579	1.42618	0.153839	0.204927
ITGA11	0.420373	0.064187	6.54919	5.90846e-11	2.03661e-10	ITGA11	0.619581	0.0762621	8.12436	4.80055e-16	3.06376e-15
IST1	0.0676143	0.0267149	2.53096	0.0113829	0.0203999	IST1	-0.236865	0.0305208	-7.76076	8.99897e-15	5.01985e-14
ISM2	-0.0172641	0.0598077	-0.28866	0.772845	0.825064	ISM2	-0.0131486	0.0686734	-0.191466	0.848163	0.882899
ISM1	1.01262	0.0558151	18.1424	4.83173e-73	1.06189e-71	ISM1	0.502117	0.06293	7.97898	1.56798e-15	9.62856e-15
ISLR2	0.12358	0.0633637	1.95033	0.05115	0.0820139	ISLR2	0.223216	0.0683217	3.26714	0.00108862	0.00194858
IRAK4	0.0481832	0.0217966	2.21059	0.0270744	0.0458242	IRAK4	-0.173709	0.0246288	-7.05311	1.81637e-12	7.75075e-12
WFDC2	0.654333	0.0590654	11.0781	1.91106e-28	1.27535e-27	WFDC2	1.03495	0.0594709	17.4026	3.19576e-67	3.11374e-65
TACSTD2	0.477672	0.08091	5.90375	3.61015e-09	1.11785e-08	TACSTD2	1.02831	0.0929423	11.064	2.40571e-28	3.22564e-27
CRNN	0.188495	0.0354077	5.32355	1.02752e-07	2.93591e-07	CRNN	0.0654972	0.0393601	1.66405	0.0961208	0.133919
IL2RA	0.402001	0.0559636	7.18326	7.01813e-13	2.63338e-12	IL2RA	0.854912	0.0616721	13.8622	1.84632e-43	5.34335e-42

### Sheet: Supplementary Table 11
Supplementary Table 11: Results of pathway analysis of proteins upregulated with older metabolic age in both males and females.
#category	term ID	term description	observed gene count	background gene count	strength	signal	false discovery rate	matching proteins in your network (labels)
GO Process	GO:0050896	Response to stimulus	605	7835	0.23	1.12	5.51e-57	SEMA3F,USP28,HSPB6,CX3CL1,CD74,CD4,MYOC,GRN,ARHGEF5,TNFRSF1A,ST6GAL1,CLIC5,FAP,PILRA,LAG3,CCDC80,GSTA3,MAPK13,TGFBR3,SERPIND1,LGALS1,HMOX1,ARSA,COCH,LBP,AHCY,F9,TIMP1,ACP5,OLFM4,CCL22,CCL17,CTSH,PAG1,SFRP1,PLAT,DKK4,GSR,TNFRSF10A,RETN,APLP1,TGFB1,SULT2A1,COMP,HGF,TFPI2,TNFSF8,ACTA2,MPO,CSF3,COL1A1,CD38,CTSC,CRTAM,LTA4H,LTBR,IFNG,CLEC4A,KLRB1,IL12B,TFPI,IL1RL1,PRTN3,ANGPTL1,APOA1,FGF23,LRP11,ADGRE5,LRP1,C4BPB,PI3,CEACAM8,SOX9,SLURP1,LIF,VGF,CCN4,CLEC11A,KRT5,BST2,EPO,GDF15,BPIFA2,GFAP,LGALS3,SERPINF1,CLEC10A,RIDA,CHI3L1,FABP4,LYVE1,NOTCH2,FST,CFHR5,GRP,PDGFRA,LACRT,IL1RN,ORM1,ENPP2,CCN3,CCL21,CCL27,FDX1,ITGAV,SYT1,CCND2,VWF,TNFRSF13B,CDH1,PDGFRB,CILP,LTBP2,CD33,LPO,PKD1,TIMP2,LGALS3BP,LY9,TNFRSF8,CDH3,MCAM,CD80,ADAM23,ICAM1,CDH6,AMBP,CALB1,LAMP3,HYAL1,ITIH4,CD27,SLC39A5,ITGB7,PXN,CDH2,ASGR1,IGFBP4,BCAM,CELSR2,S100A11,WNT9A,BOC,OSMR,CRHBP,LECT2,GFRA3,TNFRSF10B,SAA4,SCGB1A1,SERPING1,CRIM1,DSC2,EPHA4,FLT1,PTPRR,ITGB6,ADGRF5,DDAH1,THY1,LY96,CXADR,ADAMTS1,CSF1R,WIF1,CXCL13,PRG3,TIMP4,SLAMF8,NBL1,IL10RB,STC1,NPTN,CHCHD6,TNFRSF13C,TFF2,TFF1,NCR1,ITGA5,CXCL16,DRAXIN,INHBB,RNF149,BMP10,IGFBP7,FABP1,S100P,SHISA5,ANXA5,IL15,SPINK1,TNFRSF21,TNFRSF11B,NOS3,ALDH1A1,C2,CLEC4D,MMP3,PLIN1,NFATC3,GPD1,AXL,SPINT2,LY6D,ANGPTL4,IGFBP6,SOST,LTBP3,RNASE6,LGALS4,RNASE3,CLEC7A,AGXT,LRG1,INSL5,IL16,CYTL1,INSR,SCG2,PYDC1,CEBPB,CXCL10,ALCAM,PAM,GPR37,SEMA4C,VASN,GABARAP,CXCL11,NPTX1,RGMB,CCL19,CD34,VEGFB,WFIKKN2,ADGRE1,FGF5,HAVCR2,CD7,BTN2A1,AOC3,CSPG4,LEP,SEZ6,CD46,GBA,ANGPT2,CD209,SWAP70,LILRB1,CLEC4M,FCAMR,PSAPL1,MARCO,ADGRE2,SIGLEC8,DCTPP1,CD6,CD28,MYLPF,CLEC1A,ITGA11,CSF1,CLEC4G,IFNLR1,CD300C,IFNL1,SPRR3,CTHRC1,CNTN2,SELE,CALCA,GAS6,CD86,FLRT2,RNASE10,BSG,F3,PDCD1,GSTA1,SEL1L,KLRD1,SKAP1,EZR,PLAUR,THBS4,SMPD1,PPL,SIGLEC1,PTN,NEO1,PALM,SPINT1,SERPINA12,PDZK1,CD5,VSTM1,TNFSF13,TPSAB1,ABCA2,SUSD4,NFASC,APOD,SIGLEC10,CTSL,LYAR,REG4,SCARA5,ASGR2,ENTPD2,GFRA1,FCAR,TNFRSF14,PIGR,RSPO3,ITGAL,IGF2R,GUCA2A,APOA4,FAM3B,EPHB4,EPHA2,FCGR2B,FAM3D,CCL20,TGFBR2,CD163,PLXNB2,AKR1B10,MB,CLEC14A,FAM3C,PTPRF,HLA-DRB1,NRP2,CXCL9,KRT19,FCRL2,ACTN2,EGLN1,DLL1,ENAH,CR1,CD55,ULBP2,F13B,CFHR4,TPR,TNR,IFNGR1,XCL1,FCRLB,APOA2,SLAMF6,IGSF9,FCRL1,EFNA1,PBXIP1,ADAM12,S100A16,S100A12,CTSS,BAG3,CD160,L1CAM,GBP1,GOT1,ADGRB3,ROR1,ANGPTL3,ZBP1,JUN,TACSTD2,C8B,SORBS1,PTGDS,IL13RA1,FCN1,COL5A1,AMOT,CHRDL1,C10orf99,ASS1,TIE1,WFDC2,PLAU,WFDC12,CCN5,ADA,CSF3R,TREM2,KLF4,HSPG2,VSIG4,COL15A1,CDA,NINJ1,PADI4,BAMBI,ASPN,OGN,TNFSF13B,ITGBL1,APBB1IP,TNFRSF1B,ENTPD6,ANGPTL7,KLK6,MOG,ANXA1,THBD,NMNAT1,IGFBPL1,BTN3A2,RECK,KIAA0319,CCL7,CHGB,NRCAM,CD83,TNFRSF4,AGRN,EDN1,RASSF2,B4GALT1,IL2RA,TEK,SDC1,IL6ST,CD274,SIRPB1,LSP1,GPNMB,IFNGR2,C1QTNF9,TNFRSF19,FGFBP1,SETMAR,KRT18,STAB2,ACVRL1,PRTG,PTPRN2,KIR3DL1,LILRB4,LILRA2,LAIR1,LILRB2,KLK8,C19orf12,CRLF1,CD79B,LGMN,PRCP,FOLR1,EFEMP1,CCL8,CFI,HSPA2,PSAP,SPP1,LGALS9,MFAP4,IL4R,ITGB1,EDA2R,LILRA6,CAPN3,IL15RA,PDCD1LG2,ITGB2,RNASE1,FGL1,BCL2,CBS,GGT5,CST3,LCP1,ADA2,COLEC12,PLA2G2A,TAFA5,NPY,AKAP12,CHCHD10,UNC5D,MAD1L1,MDK,CD14,IL6,NPPC,IL18R1,PILRB,S100A13,CLGN,CSF2RA,CD70,NTF3,IL34,TNF,CCN1,PENK,TGFA,LILRA5,MSR1,LILRB5,PMS1,FBP1,GDNF,FGFR2,SFRP4,PTPRC,ALDH3A1,IL10,SIGLEC9,EFNA4,SPARCL1,GCNT1,SERPINA1,PRAP1,TGFBI,CFB,VWA1,ROBO2,ADAM9,ROBO1,SORCS2,CDHR2,ADH4,CEBPA,DDR1,GFRA2,ST3GAL1,IDO1,IL32,CSRP3,PTPRK,DKK3,CALCB,IL18BP,EPS8L2,GNLY,ADM,ADGRD1,TDO2,SOD2,DTX3,CLEC5A,SERPINA3,PGF,NPC2,TCL1A,RGMA,RNASE4,ADAM8,ADGRG1,MRC1,PECAM1,MMP12,CD300LF,GDF2,RNF43,PTPRM,TNFRSF11A,PPY,CFD,FAM20A,FLT3LG,MIA,IL12RB1,CXCL17,HMOX2,CCL3,NOS1,CCL16,SIRPA,YAP1,OSCAR,CCL14,CCL18,GPIHBP1,HYOU1,CCL23,EPHB6,NEFL,CGA,CCL4,FURIN,SPON2,CCL15,CD48,HMCN2,PRSS2,ITGAM,IGF1R,BMPER,B2M,FGA,FAS,NOTCH1,IL31RA,CAPS,CD59,IL19,GKN1
GO Process	GO:0002376	Immune system process	284	2121	0.47	1.83	6.43e-57	CX3CL1,CD74,CD4,GRN,ARHGEF5,CD22,FSTL3,ST6GAL1,LAG3,TGFBR3,LGALS1,HMOX1,LBP,AHCY,CCL22,CCL17,CTSH,PAG1,SFRP1,TGFB1,TNFSF8,MPO,CSF3,CD38,CTSC,CRTAM,LTBR,IFNG,CLEC4A,IL12B,IL1RL1,PRTN3,CTSD,ADGRE5,LRP1,C4BPB,PI3,CEACAM8,CD93,LIF,CCN4,BST2,EPO,LGALS3,CLEC10A,NOTCH2,FST,CFHR5,GRP,PDGFRA,IL1RN,ENPP2,CCL21,CCL27,TNFRSF13B,LY9,CD80,ICAM1,LAMP3,CD27,ITGB7,SCGB1A1,SERPING1,FLT1,ITGB6,ADGRF5,THY1,LY96,CXADR,CSF1R,CXCL13,CD109,PRG3,SLAMF8,IL10RB,TNFRSF13C,NCR1,CXCL16,IL15,TNFRSF21,C2,CLEC4D,AXL,LY6D,RNASE6,LGALS4,RNASE3,CLEC7A,IL16,SCG2,PYDC1,CEBPB,CXCL10,ALCAM,CXCL11,CD248,CCL19,CD34,ADGRE1,HAVCR2,CD7,BTN2A1,LEP,CD46,GBA,CD209,SWAP70,LILRB1,CLEC4M,FCAMR,MARCO,ADGRE2,CD300LG,CD6,CD28,MYLPF,CSF1,CLEC4G,IFNLR1,CD300C,IFNL1,SELE,CALCA,GAS6,CD86,BSG,PDCD1,KLRD1,SKAP1,SMPD1,PTN,CD5,VSTM1,TNFSF13,SUSD4,SIGLEC10,CTSL,PODXL2,LYAR,FCAR,TNFRSF14,PIGR,ITGAL,APOA4,EPHA2,FCGR2B,CCL20,TGFBR2,MFAP5,MB,HLA-DRB1,CD300A,CXCL9,DLL1,CR1,CD55,ULBP2,CFHR4,IFNGR1,XCL1,SLAMF6,FCRL1,PBXIP1,S100A12,CTSS,CD160,GBP1,ZBP1,JUN,C8B,PTGDS,FCN1,C10orf99,ASS1,WFDC2,WFDC12,ADA,CSF3R,TREM2,KLF4,VSIG4,NINJ1,PADI4,TNFSF13B,APBB1IP,TNFRSF1B,MOG,ANXA1,BTN3A2,CCL7,CD83,TNFRSF4,EDN1,B4GALT1,IL2RA,TEK,CD99,CD274,IFNGR2,KIR3DL1,LILRB4,LILRA2,LAIR1,LILRB2,CD300E,CD79B,LGMN,PTPRZ1,CCL8,CFI,LGALS9,MFAP4,IL4R,ITGB1,LILRA6,IL15RA,PDCD1LG2,ITGB2,FGL1,BCL2,LCP1,COLEC12,JAM2,NPY,IFI30,MAD1L1,MDK,CD14,IL6,IL18R1,S100A13,CD70,IL34,TNF,LILRA5,LILRB5,FGFR2,PTPRC,IL10,GCNT1,CFB,ADAM9,CRIP2,CEBPA,ST3GAL1,IDO1,IL32,IL18BP,GNLY,ADM,SOD2,CLEC5A,ADAM8,MRC1,PECAM1,CD300LF,TNFRSF11A,CFD,FLT3LG,IL12RB1,CXCL17,CCL3,CCL16,SIRPA,OSCAR,CCL14,CCL18,CD99L2,CCL23,EPHB6,CCL4,SPON2,CCL15,CD48,PRSS2,XG,ITGAM,IGF1R,B2M,FGA,FAS,NOTCH1,IL31RA,IL19
GO Process	GO:0007155	Cell adhesion	189	965	0.64	2.54	1.48e-56	CX3CL1,CD4,CD22,FAP,LGALS1,OLFM4,APLP1,ICAM5,CEACAM5,COMP,LAMB1,CRTAM,CLEC4A,LAMA4,TNN,ADGRE5,CEACAM8,SOX9,CD93,SLURP1,CCN4,NECTIN2,LYVE1,DSG3,PDGFRA,CCN3,CCL21,CD72,ITGAV,VWF,CDH1,CD33,PKD1,LGALS3BP,LY9,CDH3,MCAM,NID1,ADAM23,ICAM1,CDH6,AMBP,ADAM22,CLSTN3,ITGB7,PXN,MFGE8,CDH2,BCAM,CELSR2,S100A11,BOC,ESAM,DSC2,EPHA4,ITGB6,THY1,CXADR,PCDH1,CDH15,NPTN,ITGA5,BMP10,COL6A3,IGFBP7,AXL,LY6D,LGALS4,LRG1,ALCAM,RGMB,CD34,ADGRE1,AOC3,LEP,CD209,CLEC4M,ADGRE2,SIGLEC8,CD6,SIGLEC7,TNFRSF12A,ITGA11,CNTN2,SERPINB8,SELE,CALCA,GAS6,FLRT2,RNASE10,BSG,EZR,THBS4,SIGLEC1,NEO1,NFASC,SIGLEC10,PODXL2,ITGAL,APOA4,EPHB4,EPHA2,TGFBR2,VSIG10,PLXNB2,COL18A1,PTPRF,CD300A,NRP2,ACTN2,TNR,DPT,NECTIN4,IGSF9,EFNA1,PBXIP1,ADAM12,L1CAM,ANGPTL3,SORBS1,EGFL7,COL5A1,CCN5,ADA,CSF3R,COL15A1,NINJ1,OMD,ITGBL1,CDSN,MOG,ANXA1,SLITRK1,PCDH17,NRCAM,B4GALT1,TEK,CD99,GPNMB,MSLN,KRT18,STAB2,PRTG,LILRB2,FOLR1,SPP1,MFAP4,ITGB1,ITGB2,BCL2,JAM2,CEACAM19,UNC5D,CGREF1,TNF,CCN1,MXRA8,MYBPC1,PVR,TNXB,PTPRC,SIGLEC9,SPARCL1,GCNT1,TGFBI,ROBO2,ADAM9,CD200,ROBO1,MEGF10,CDHR2,DDR1,IL32,PTPRK,PCDH7,ADAM8,ADGRG1,PECAM1,SPON1,PTPRM,SIRPA,CD99L2,CCL4,SPON2,SCARF2,HMCN2,XG,ITGAM,FGA
GO Process	GO:0007166	Cell surface receptor signaling pathway	270	2040	0.47	1.8	8.09e-53	SEMA3F,CX3CL1,CD74,CD4,MYOC,TNFRSF1A,LAG3,TGFBR3,LBP,CCL22,CCL17,SFRP1,PLAT,DKK4,TNFRSF10A,TGFB1,COMP,HGF,CSF3,COL1A1,CD38,IFNG,CLEC4A,KLRB1,IL12B,IL1RL1,ANGPTL1,APOA1,FGF23,ADGRE5,LRP1,SOX9,SLURP1,LIF,CCN4,EPO,GDF15,NOTCH2,FST,PDGFRA,CCL21,ITGAV,TNFRSF13B,PDGFRB,LTBP2,PKD1,CDH3,CD80,CDH6,CD27,SLC39A5,ITGB7,PXN,CELSR2,WNT9A,BOC,OSMR,GFRA3,TNFRSF10B,CRIM1,EPHA4,FLT1,PTPRR,ITGB6,ADGRF5,THY1,LY96,ADAMTS1,CSF1R,WIF1,CXCL13,TIMP4,IL10RB,TNFRSF13C,TFF2,ITGA5,DRAXIN,INHBB,BMP10,IL15,TNFRSF21,NOS3,CLEC4D,AXL,SOST,LTBP3,CLEC7A,AGXT,IL16,INSR,PYDC1,CXCL10,SEMA4C,GABARAP,CXCL11,RGMB,CCL19,VEGFB,WFIKKN2,ADGRE1,FGF5,CD7,BTN2A1,CSPG4,LEP,SEZ6,ANGPT2,LILRB1,MARCO,ADGRE2,CD6,CD28,CLEC1A,ITGA11,CSF1,IFNLR1,IFNL1,CTHRC1,CNTN2,GAS6,CD86,FLRT2,BSG,F3,SEL1L,KLRD1,SKAP1,PLAUR,PTN,ASGR2,GFRA1,FCAR,TNFRSF14,PIGR,RSPO3,ITGAL,IGF2R,EPHB4,EPHA2,FCGR2B,CCL20,TGFBR2,PLXNB2,CLEC14A,PTPRF,HLA-DRB1,NRP2,CXCL9,KRT19,FCRL2,DLL1,CR1,IFNGR1,XCL1,FCRLB,FCRL1,EFNA1,ADAM12,BAG3,GOT1,ADGRB3,ROR1,ANGPTL3,JUN,SORBS1,IL13RA1,FCN1,CHRDL1,TIE1,PLAU,ADA,CSF3R,TREM2,KLF4,CDA,BAMBI,TNFSF13B,ITGBL1,TNFRSF1B,MOG,ANXA1,BTN3A2,RECK,CCL7,TNFRSF4,EDN1,RASSF2,IL2RA,TEK,SDC1,IL6ST,CD274,SIRPB1,IFNGR2,TNFRSF19,FGFBP1,KRT18,ACVRL1,LILRB4,LILRA2,LILRB2,CRLF1,CD79B,EFEMP1,CCL8,IL4R,ITGB1,EDA2R,LILRA6,IL15RA,PDCD1LG2,ITGB2,BCL2,UNC5D,CD14,IL6,NPPC,IL18R1,PILRB,CSF2RA,CD70,NTF3,IL34,TNF,TGFA,LILRA5,LILRB5,FGFR2,SFRP4,PTPRC,SIGLEC9,EFNA4,ADAM9,ROBO1,CEBPA,DDR1,GFRA2,CSRP3,PTPRK,DKK3,ADGRD1,DTX3,PGF,RGMA,ADGRG1,PECAM1,CD300LF,GDF2,RNF43,TNFRSF11A,CFD,IL12RB1,CCL3,CCL16,YAP1,OSCAR,CCL14,CCL18,CCL23,EPHB6,CCL4,FURIN,CCL15,ITGAM,IGF1R,BMPER,FAS,NOTCH1,IL31RA,CD59
GO Process	GO:0009605	Response to external stimulus	281	2355	0.42	1.62	3.91e-47	SEMA3F,CX3CL1,CD74,CD4,ARHGEF5,TNFRSF1A,LAG3,CCDC80,SERPIND1,HMOX1,ARSA,COCH,LBP,AHCY,ACP5,CCL22,CCL17,SFRP1,TNFRSF10A,RETN,TGFB1,HGF,TNFSF8,ACTA2,MPO,CSF3,COL1A1,LTBR,IFNG,CLEC4A,IL12B,PRTN3,APOA1,FGF23,LRP11,C4BPB,PI3,SOX9,VGF,KRT5,BST2,EPO,GDF15,BPIFA2,LGALS3,CLEC10A,CHI3L1,FABP4,NOTCH2,CFHR5,GRP,PDGFRA,LACRT,ENPP2,CCN3,CCL21,CCL27,ITGAV,CDH1,PDGFRB,LPO,PKD1,LY9,TNFRSF8,CD80,HYAL1,SLC39A5,CDH2,ASGR1,BOC,LECT2,GFRA3,TNFRSF10B,SCGB1A1,SERPING1,DSC2,EPHA4,FLT1,ITGB6,LY96,CXADR,CSF1R,CXCL13,TIMP4,SLAMF8,IL10RB,STC1,NPTN,CXCL16,DRAXIN,INHBB,IL15,SPINK1,TNFRSF11B,NOS3,C2,CLEC4D,AXL,SOST,RNASE6,LGALS4,RNASE3,CLEC7A,LRG1,IL16,SCG2,PYDC1,CEBPB,CXCL10,ALCAM,SEMA4C,GABARAP,CXCL11,CCL19,VEGFB,HAVCR2,LEP,CD46,GBA,ANGPT2,CD209,LILRB1,CLEC4M,MARCO,ADGRE2,DCTPP1,CD6,CSF1,IFNLR1,IFNL1,CNTN2,SELE,CALCA,GAS6,CD86,FLRT2,RNASE10,BSG,KLRD1,PLAUR,SMPD1,PPL,PTN,NEO1,SUSD4,NFASC,SIGLEC10,LYAR,REG4,FCAR,TNFRSF14,APOA4,EPHB4,EPHA2,FCGR2B,CCL20,TGFBR2,PLXNB2,HLA-DRB1,NRP2,CXCL9,ENAH,CR1,CD55,ULBP2,TNR,IFNGR1,XCL1,SLAMF6,IGSF9,EFNA1,S100A12,BAG3,CD160,L1CAM,GBP1,ZBP1,JUN,C8B,FCN1,AMOT,C10orf99,ASS1,WFDC2,PLAU,WFDC12,CSF3R,TREM2,VSIG4,CDA,NINJ1,PADI4,TNFRSF1B,ANXA1,THBD,KIAA0319,CCL7,NRCAM,EDN1,CD274,LSP1,GPNMB,IFNGR2,STAB2,PRTG,KIR3DL1,LILRA2,LILRB2,FOLR1,CCL8,CFI,SPP1,LGALS9,MFAP4,IL4R,PDCD1LG2,ITGB2,RNASE1,BCL2,CBS,COLEC12,PLA2G2A,NPY,AKAP12,UNC5D,MDK,CD14,IL6,NTF3,IL34,TNF,CCN1,PENK,LILRA5,GDNF,FGFR2,PTPRC,IL10,EFNA4,CFB,ROBO2,ADAM9,ROBO1,IDO1,CSRP3,IL18BP,GNLY,ADM,SOD2,CLEC5A,PGF,NPC2,RNASE4,ADAM8,MRC1,MMP12,PTPRM,TNFRSF11A,CFD,FAM20A,IL12RB1,CXCL17,CCL3,NOS1,CCL16,SIRPA,CCL14,CCL18,CCL23,EPHB6,CCL4,SPON2,CCL15,PRSS2,ITGAM,IGF1R,B2M,FGA,FAS,NOTCH1,IL31RA
GO Process	GO:0006955	Immune response	203	1321	0.53	2	1.86e-46	CX3CL1,CD74,CD4,GRN,ST6GAL1,LAG3,TGFBR3,LGALS1,LBP,AHCY,CCL22,CCL17,CTSH,PAG1,TGFB1,TNFSF8,CSF3,CTSC,CRTAM,LTBR,IFNG,CLEC4A,IL12B,IL1RL1,PRTN3,ADGRE5,LRP1,C4BPB,PI3,CEACAM8,LIF,BST2,LGALS3,CLEC10A,NOTCH2,CFHR5,GRP,IL1RN,ENPP2,CCL21,CCL27,TNFRSF13B,LY9,CD80,ICAM1,LAMP3,CD27,SERPING1,ITGB6,LY96,CSF1R,CXCL13,PRG3,IL10RB,TNFRSF13C,CXCL16,IL15,TNFRSF21,C2,CLEC4D,AXL,RNASE6,LGALS4,RNASE3,CLEC7A,IL16,PYDC1,CEBPB,CXCL10,ALCAM,CXCL11,CCL19,ADGRE1,HAVCR2,CD7,CD46,CD209,SWAP70,LILRB1,CLEC4M,FCAMR,MARCO,CD6,CD28,MYLPF,CSF1,CLEC4G,IFNLR1,IFNL1,CALCA,CD86,PDCD1,KLRD1,SKAP1,SMPD1,TNFSF13,SUSD4,SIGLEC10,CTSL,LYAR,FCAR,TNFRSF14,PIGR,ITGAL,APOA4,FCGR2B,CCL20,HLA-DRB1,CXCL9,DLL1,CR1,CD55,ULBP2,CFHR4,IFNGR1,XCL1,SLAMF6,S100A12,CTSS,CD160,GBP1,ZBP1,C8B,PTGDS,FCN1,ASS1,WFDC2,WFDC12,ADA,TREM2,VSIG4,PADI4,TNFSF13B,APBB1IP,TNFRSF1B,ANXA1,BTN3A2,CCL7,CD83,TNFRSF4,EDN1,IL2RA,CD274,IFNGR2,KIR3DL1,LILRB4,LILRA2,LAIR1,LILRB2,CD79B,CCL8,CFI,LGALS9,MFAP4,IL4R,LILRA6,PDCD1LG2,FGL1,BCL2,LCP1,COLEC12,NPY,MDK,CD14,IL6,IL18R1,S100A13,CD70,IL34,TNF,LILRA5,LILRB5,IL10,CFB,ST3GAL1,IL32,IL18BP,GNLY,ADM,CLEC5A,MRC1,TNFRSF11A,CFD,IL12RB1,CCL3,CCL16,SIRPA,CCL14,CCL18,CCL23,EPHB6,CCL4,SPON2,CCL15,PRSS2,ITGAM,IGF1R,B2M,FGA,FAS,NOTCH1,IL31RA,IL19
GO Process	GO:0006952	Defense response	208	1394	0.52	1.95	5.02e-46	CX3CL1,CD74,CD4,GRN,TNFRSF1A,LAG3,HMOX1,COCH,LBP,AHCY,TIMP1,ACP5,CCL22,CCL17,TGFB1,TNFSF8,MPO,IFNG,CLEC4A,IL12B,PRTN3,ADGRE5,LRP1,C4BPB,PI3,VGF,BST2,EPO,BPIFA2,LGALS3,CLEC10A,CHI3L1,NOTCH2,CFHR5,LACRT,IL1RN,ORM1,CCL21,CCL27,LPO,LGALS3BP,LY9,HYAL1,ITIH4,IGFBP4,CRHBP,TNFRSF10B,SAA4,SERPING1,ITGB6,LY96,CXADR,CSF1R,CXCL13,SLAMF8,IL10RB,NCR1,CXCL16,INHBB,IL15,C2,CLEC4D,NFATC3,AXL,RNASE6,LGALS4,RNASE3,CLEC7A,SCG2,PYDC1,CEBPB,CXCL10,CXCL11,CCL19,HAVCR2,AOC3,CD46,CD209,LILRB1,CLEC4M,MARCO,ADGRE2,CD6,CSF1,IFNLR1,CD300C,IFNL1,SELE,CALCA,RNASE10,F3,KLRD1,SMPD1,SIGLEC1,PTN,TPSAB1,SUSD4,SIGLEC10,LYAR,FCAR,TNFRSF14,ITGAL,APOA4,EPHA2,FCGR2B,CCL20,CD163,HLA-DRB1,CXCL9,CR1,CD55,ULBP2,IFNGR1,XCL1,APOA2,SLAMF6,PBXIP1,S100A12,CD160,GBP1,ZBP1,JUN,C8B,FCN1,C10orf99,ASS1,WFDC2,WFDC12,CSF3R,TREM2,KLF4,HSPG2,VSIG4,NINJ1,PADI4,TNFRSF1B,ANXA1,CCL7,CD83,TNFRSF4,EDN1,B4GALT1,IL2RA,SDC1,LSP1,IFNGR2,STAB2,KIR3DL1,LILRA2,LILRB2,PRCP,CCL8,CFI,SPP1,LGALS9,MFAP4,IL4R,ITGB1,ITGB2,RNASE1,BCL2,GGT5,CST3,COLEC12,PLA2G2A,NPY,MDK,CD14,IL6,IL18R1,IL34,TNF,PENK,LILRA5,LILRB5,PTPRC,IL10,SERPINA1,CFB,IDO1,IL32,CSRP3,GNLY,ADM,CLEC5A,SERPINA3,RNASE4,ADAM8,MRC1,CFD,IL12RB1,CCL3,CCL16,SIRPA,CCL14,CCL18,CCL23,EPHB6,CCL4,SPON2,CCL15,CD48,PRSS2,ITGAM,B2M,FGA,NOTCH1,IL31RA
GO Process	GO:0002682	Regulation of immune system process	206	1438	0.5	1.87	4.45e-43	CX3CL1,CD74,CD4,GRN,CD22,FSTL3,LAG3,DHPS,LGALS1,HMOX1,COCH,LBP,ACP5,CTSH,PAG1,SFRP1,TGFB1,TNFSF8,CSF3,CD38,CTSC,CRTAM,IFNG,KLRB1,IL12B,IL1RL1,APOA1,C4BPB,SOX9,GGT1,LIF,NECTIN2,BST2,EPO,LGALS3,LYVE1,NOTCH2,CFHR5,ORM1,CCN3,CCL21,CCL27,TNFRSF13B,MTUS1,CD33,FCER2,CD80,ICAM1,AMBP,CD27,SCGB1A1,SERPING1,ADGRF5,THY1,LY96,CSF1R,CXCL13,SLAMF8,NBL1,TNFRSF13C,NCR1,IL15,TNFRSF21,TNFRSF11B,C2,CLEC4D,AXL,CLEC7A,IL16,CEBPB,CXCL10,CCL19,SART1,VEGFB,HAVCR2,BTN2A1,LEP,CD46,CD209,SWAP70,LILRB1,ADGRE2,CD6,CD28,CSF1,CLEC4G,IFNL1,SELE,CALCA,GAS6,CD86,PDCD1,KLRD1,SKAP1,EZR,THBS4,PTN,NCR3LG1,CD5,TNFSF13,SUSD4,APOD,LYAR,FCAR,TNFRSF14,PIGR,FCGR2B,CCL20,TGFBR2,HLA-DRB1,CD300A,DLL1,CR1,CD55,CFHR4,XCL1,FCRLB,APOA2,SLAMF6,CTSS,CD160,GBP1,ZBP1,C8B,FCN1,C10orf99,ADA,CSF3R,TREM2,VSIG4,NINJ1,TNFSF13B,TNFRSF1B,MOG,ANXA1,BTN3A2,CCL7,CD83,TNFRSF4,EDN1,RASSF2,IL2RA,CD99,IL6ST,CD274,SIRPB1,GPNMB,LILRB4,LILRA2,LILRB2,CD79B,LGMN,CCL8,CFI,LGALS9,MFAP4,IL4R,IL15RA,PDCD1LG2,ITGB2,FGL1,BCL2,COLEC12,PLA2G2A,JAM2,NPY,MAD1L1,MDK,CD14,IL6,IL18R1,CD70,IL34,TNF,PVR,PTPRC,IL10,GCNT1,CFB,TIGIT,CD200,CEBPA,IDO1,PGF,ADAM8,MMP12,CD300LF,CFD,IL12RB1,CXCL17,CCL3,TNFRSF9,SIRPA,OSCAR,CD99L2,EPHB6,CCL4,FURIN,SPON2,CD48,HAVCR1,XG,ITGAM,B2M,IL31RA,CD59
GO Process	GO:0048583	Regulation of response to stimulus	370	3931	0.32	1.3	6.97e-43	SEMA3F,CX3CL1,CD74,CD4,MYOC,DCN,GRN,ARHGEF5,CD22,TNFRSF1A,FSTL3,ST6GAL1,FAP,LAG3,MAPK13,TGFBR3,LGALS1,PIK3IP1,HMOX1,COCH,LBP,TIMP1,ACP5,CCL22,CCL17,CTSH,SFRP1,PLAT,DKK4,DKKL1,APLP1,TGFB1,HGF,LAMB1,ACTA2,CSF3,COL1A1,CD38,CTSC,CRTAM,LTBR,IFNG,KLRB1,IL12B,TFPI,IL1RL1,APOA1,FGF23,TNN,LRP1,C4BPB,SOX9,GGT1,SEZ6L,LIF,CCN4,NECTIN2,BST2,EPO,GDF15,HIP1R,LGALS3,SERPINF1,CHI3L1,FABP4,NOTCH2,FST,CFHR5,GRP,PDGFRA,LACRT,IL1RN,CCN3,CCL21,CCL27,ITGAV,VWF,PDGFRB,CILP,MTUS1,CD33,CDH3,GPC1,EFHD1,FCER2,NID1,CD80,ICAM1,AMBP,CD27,PXN,CDH2,IGFBP4,OSMR,CRHBP,TNFRSF10B,SCGB1A1,SERPING1,CRIM1,EPHA4,FLT1,PTPRR,DDAH1,THY1,LY96,CSF1R,WIF1,CXCL13,CD109,SLAMF8,NBL1,IL10RB,NPTN,NCR1,ITGA5,DRAXIN,INHBB,RNF149,BMP10,IGFBP7,SHISA5,IL15,SPINK1,TNFRSF21,NOS3,C2,CLEC4D,MMP3,AXL,IGFBP6,SOST,CLEC7A,LRG1,IL16,INSR,SCG2,PYDC1,CEBPB,CXCL10,GPR37,SEMA4C,VASN,GABARAP,NPTX1,CANT1,CCL19,CD34,VEGFB,WFIKKN2,HEG1,HAVCR2,BTN2A1,CSPG4,LEP,SEZ6,CD46,GBA,ANGPT2,SWAP70,LILRB1,MARCO,ADGRE2,CD28,TNFRSF12A,CSF1,CLEC4G,IFNLR1,IFNL1,CTHRC1,CNTN2,SELE,CALCA,GAS6,CD86,F3,PDCD1,KLRD1,SKAP1,EZR,FGFBP3,PLAUR,THBS4,DLK1,SMPD1,C1QTNF1,PTN,NEO1,NCR3LG1,VWC2,PALM,SERPINA12,TNFSF13,SUSD4,APOD,SIGLEC10,LYAR,ADAMTSL2,SMOC2,OCLN,FCAR,TNFRSF14,PIGR,RSPO3,TXNDC15,EPHA2,FCGR2B,CCL20,TGFBR2,PTPRF,HLA-DRB1,CD300A,DLL1,CR1,CD55,CFHR4,TPR,TNR,XCL1,FCRLB,SLAMF6,EFNA1,PBXIP1,S100A12,CTSS,CD160,GBP1,ROR1,ZBP1,JUN,C8B,SORBS1,EGFL7,FCN1,AMOT,CHRDL1,PLAU,ADA,TREM2,KLF4,VSIG4,NINJ1,BAMBI,ASPN,TNFSF13B,TNFRSF1B,KLK6,MOG,ANXA1,THBD,IGFBPL1,BTN3A2,RECK,KIAA0319,CCL7,ECHDC3,EDN1,RASSF2,IL2RA,TEK,IL6ST,CD274,GPNMB,IFNGR2,TNFRSF19,FGFBP1,SETMAR,ACVRL1,LILRB4,LILRA2,LILRB2,KLK14,KLK8,CD79B,LGMN,TSPAN8,PRCP,FOLR1,CCL8,CFI,SPP1,LGALS9,MFAP4,IL4R,ITGB1,EDA2R,CAPN3,ITGB2,FGL1,BCL2,CBS,COLEC12,PLA2G2A,TAFA5,NPY,AKAP12,MAD1L1,MDK,CD14,IL6,NPPC,IL18R1,ACE2,AGR2,S100A13,NTF3,IL34,TNF,CCN1,PENK,GAS2,PVR,TGFA,LILRA5,FBP1,GDNF,FGFR2,SFRP4,PTPRC,IL10,PRAP1,CFB,ROBO2,ADAM9,CD200,ROBO1,CEBPA,IDO1,DKK3,IL18BP,EPS8L2,ADM,SOD2,PGF,RGMA,ADAM8,ADGRG1,WFDC1,MMP12,CD300LF,GDF2,RNF43,TNFRSF11A,CFD,IL12RB1,CXCL17,CCL3,CCL16,SIRPA,YAP1,OSCAR,CCL14,CCL18,HYOU1,CCL23,SEZ6L2,CGA,CCL4,FURIN,CCL15,CD48,ITGAM,IGF1R,PI16,BMPER,B2M,FGA,FAS,NOTCH1,CD59,IL19
GO Process	GO:0051239	Regulation of multicellular organismal process	294	2749	0.37	1.45	3.24e-41	SEMA3F,HSPB6,CX3CL1,CD74,CD4,DCN,GRN,TNFRSF1A,FSTL3,FAP,LAG3,MAPK13,TGFBR3,HMOX1,LBP,TIMP1,ACP5,CTSH,SFRP1,PLAT,DKK4,RETN,TGFB1,COMP,HGF,CSF3,COL1A1,CD38,CTSC,CRTAM,IFNG,CLEC4A,LAMA4,IL12B,TFPI,IL1RL1,APOA1,FGF23,TNN,LRP1,SOX9,LIF,CCN4,BST2,GDF15,HIP1R,GFAP,SERPINF1,CHI3L1,FABP4,NOTCH2,FST,GRP,PDGFRA,ORM1,ENPP2,CCN3,ITGAV,CD33,ISM1,LY9,TNFRSF8,CDH3,CD80,HYAL1,CLSTN3,CD27,WNT9A,CRHBP,SCGB1A1,SERPING1,DSC2,EPHA4,FLT1,PTPRR,ITGB6,DDAH1,THY1,LY96,CXADR,ADAMTS1,CSF1R,CXCL13,CD109,PRG3,SLAMF8,STC1,NPTN,TFF2,ITGA5,DRAXIN,INHBB,BMP10,ANXA5,IL15,SPINK1,TNFRSF21,TNFRSF11B,NOS3,ALDH1A1,AXL,ANGPTL4,SOST,LTBP3,CLEC7A,LRG1,INSL5,IL16,INSR,PYDC1,CEBPB,CXCL10,SEMA4C,VASN,NPTX1,CCL19,CD34,SART1,VEGFB,HEG1,HAVCR2,BTN2A1,LEP,CD46,GBA,ANGPT2,LILRB1,SCN4B,CD6,CD28,CSF1,CLEC4G,IFNL1,CALCA,GAS6,CD86,ENPP7,FLRT2,BSG,F3,PDCD1,EZR,PLAUR,THBS4,C1QTNF1,PTN,SPINT1,TNFSF13,APOD,SMOC2,WARS1,TNFRSF14,APOA4,EPHA2,FCGR2B,TGFBR2,PLXNB2,HLA-DRB1,NRP2,PHLDB1,EGLN1,DLL1,CR1,CD55,TNR,IFNGR1,XCL1,APOA2,SLAMF6,EFNA1,ADAM12,CD160,L1CAM,GBP1,ADGRB3,ANGPTL3,JUN,TACSTD2,PTGDS,FCN1,AMOT,TIE1,PLAU,ADA,CSF3R,TREM2,KLF4,HSPG2,VSIG4,NINJ1,BAMBI,ASPN,OMD,TNFRSF1B,ANGPTL7,MOG,ANXA1,SLITRK1,THBD,BTN3A2,RECK,KIAA0319,CD83,AGRN,EDN1,RASSF2,IL2RA,TEK,IL6ST,CD274,GPNMB,FGFBP1,ACVRL1,PRTG,LILRB4,LILRA2,LILRB2,KLK8,LGMN,TSPAN8,PTPRZ1,PRCP,EFEMP1,SPP1,LGALS9,IL4R,ITGB1,CAPN3,IL15RA,PDCD1LG2,ITGB2,BCL2,CST3,JAM2,TAFA5,NPY,AKAP12,MDK,CD14,IL6,NPPC,IL18R1,ACE2,S100A13,IL34,TNF,CCN1,PENK,LILRA5,PHOSPHO1,GDNF,FGFR2,SFRP4,PTPRC,IL10,PRAP1,ROBO2,TIGIT,ADAM9,CD200,ROBO1,CEBPA,IDO1,IL32,CSRP3,ADM,CLEC5A,PGF,ADAM8,MMP12,GDF2,PTPRM,TNFRSF11A,IL12RB1,CXCL17,CCL3,NOS1,SIRPA,YAP1,OSCAR,GPIHBP1,NEFL,CGA,FURIN,SPON2,ATRAID,IGF1R,PI16,BMPER,B2M,FGA,NOTCH1,MYL3,IL19
GO Process	GO:0030155	Regulation of cell adhesion	143	784	0.6	2.22	1.18e-38	CX3CL1,CD74,CD4,MYOC,FSTL3,ST6GAL1,LAG3,CCDC80,DHPS,LGALS1,OLFM4,PAG1,SFRP1,TGFB1,LAMB1,COL1A1,CRTAM,IFNG,LAMA4,IL12B,APOA1,TNN,SOX9,LIF,EPO,LGALS3,IL1RN,CCL21,ITGAV,CDH1,PKD1,NID1,CD80,ADAM22,HYAL1,CD27,CELSR2,SCGB1A1,EPHA4,THY1,CXCL13,TNFRSF13C,ITGA5,SERPINI1,IL15,TNFRSF21,SPINT2,CEBPB,CCL19,SART1,HAVCR2,LEP,CD46,ANGPT2,CD209,SWAP70,LILRB1,CD6,CD28,CSF1,CLEC4G,IFNL1,SELE,CD86,RNASE10,SKAP1,PLAUR,C1QTNF1,VWC2,CD5,APOD,EGFLAM,TNFRSF14,EPHA2,FCGR2B,TGFBR2,PLXNB2,HLA-DRB1,CD300A,DLL1,CR1,CD55,TNR,XCL1,EFNA1,CD160,GBP1,TACSTD2,ASS1,PLAU,ADA,KLF4,VSIG4,TNFSF13B,APBB1IP,CDSN,ANXA1,CD83,VIT,IL2RA,TEK,IL6ST,CD274,SIRPB1,GPNMB,ACVRL1,LILRB4,LILRB2,LGALS9,IL4R,PDCD1LG2,ITGB2,FGL1,BCL2,FBLN2,NPY,MAD1L1,MDK,IL6,AGR2,CD70,TNF,CCN1,TNXB,PTPRC,IL10,GCNT1,TGFBI,TIGIT,ADAM9,MEGF10,DDR1,IDO1,ADAM8,ADGRG1,MMP12,IL12RB1,SIRPA,EPHB6,PRSS2,B2M,FGA,NOTCH1
GO Process	GO:0048584	Positive regulation of response to stimulus	245	2131	0.4	1.52	1.41e-37	CX3CL1,CD74,CD4,MYOC,DCN,GRN,ARHGEF5,TNFRSF1A,LAG3,MAPK13,TGFBR3,LGALS1,HMOX1,COCH,LBP,CCL22,CCL17,CTSH,SFRP1,PLAT,TGFB1,HGF,LAMB1,ACTA2,CSF3,COL1A1,CD38,CTSC,CRTAM,LTBR,IFNG,IL12B,IL1RL1,APOA1,FGF23,C4BPB,SOX9,LIF,CCN4,NECTIN2,BST2,EPO,GDF15,HIP1R,CHI3L1,FABP4,NOTCH2,CFHR5,GRP,PDGFRA,LACRT,CCN3,CCL21,CCL27,ITGAV,VWF,PDGFRB,CDH3,FCER2,NID1,CD80,ICAM1,CD27,CDH2,IGFBP4,OSMR,TNFRSF10B,SERPING1,EPHA4,FLT1,THY1,LY96,CSF1R,CXCL13,IL10RB,NPTN,ITGA5,INHBB,BMP10,SHISA5,IL15,TNFRSF21,NOS3,C2,CLEC4D,AXL,IGFBP6,CLEC7A,LRG1,IL16,INSR,SCG2,CEBPB,CXCL10,GPR37,SEMA4C,CANT1,CCL19,VEGFB,HAVCR2,BTN2A1,CSPG4,LEP,CD46,SWAP70,LILRB1,MARCO,CD28,TNFRSF12A,CSF1,IFNL1,CNTN2,GAS6,CD86,F3,KLRD1,SKAP1,FGFBP3,PLAUR,THBS4,C1QTNF1,PTN,NEO1,SERPINA12,TNFSF13,SUSD4,SMOC2,OCLN,RSPO3,TXNDC15,FCGR2B,CCL20,TGFBR2,HLA-DRB1,DLL1,CR1,CD55,CFHR4,TPR,XCL1,SLAMF6,EFNA1,PBXIP1,S100A12,CD160,ROR1,ZBP1,JUN,C8B,SORBS1,FCN1,PLAU,ADA,TREM2,VSIG4,NINJ1,BAMBI,TNFSF13B,KLK6,MOG,ANXA1,THBD,BTN3A2,RECK,KIAA0319,CCL7,ECHDC3,EDN1,RASSF2,TEK,IL6ST,CD274,GPNMB,TNFRSF19,FGFBP1,SETMAR,ACVRL1,LILRA2,KLK14,CD79B,LGMN,CCL8,CFI,LGALS9,MFAP4,IL4R,ITGB1,EDA2R,ITGB2,BCL2,PLA2G2A,NPY,AKAP12,MAD1L1,MDK,CD14,IL6,NPPC,IL18R1,AGR2,S100A13,NTF3,IL34,TNF,CCN1,PENK,PVR,TGFA,LILRA5,FGFR2,SFRP4,PTPRC,IL10,CFB,ROBO2,ADAM9,ROBO1,CEBPA,IDO1,PGF,ADAM8,ADGRG1,MMP12,CD300LF,GDF2,TNFRSF11A,CFD,IL12RB1,CXCL17,CCL3,CCL16,YAP1,CCL14,CCL18,CCL23,CCL4,CCL15,ITGAM,IGF1R,BMPER,B2M,FGA,FAS,NOTCH1,IL19
GO Process	GO:0044419	Biological process involved in interspecies interaction between organisms	198	1490	0.47	1.71	5.08e-37	CX3CL1,CD74,CD4,TNFRSF1A,LAG3,CCDC80,COCH,LBP,ACP5,CCL22,CCL17,TGFB1,TNFSF8,ACTA2,MPO,CSF3,IFNG,CLEC4A,IL12B,PRTN3,C4BPB,PI3,VGF,NECTIN2,BST2,EPO,BPIFA2,LGALS3,CLEC10A,FABP4,NOTCH2,CFHR5,LACRT,CCL21,CCL27,ITGAV,CDH1,LPO,LY9,FCER2,CD80,ICAM1,SCARB2,HYAL1,ITGB7,SCGB1A1,SERPING1,ITGB6,LY96,CXADR,CSF1R,CXCL13,TIMP4,SLAMF8,IL10RB,ITGA5,CXCL16,INHBB,NOS3,C2,CLEC4D,AXL,RNASE6,LGALS4,RNASE3,CLEC7A,LRG1,INSR,PYDC1,CEBPB,CXCL10,CXCL11,CCL19,HAVCR2,CD46,CD209,LILRB1,CLEC4M,MARCO,CD6,CSF1,CLEC4G,IFNLR1,IFNL1,SELE,CALCA,GAS6,CD86,RNASE10,BSG,KLRD1,SMPD1,SIGLEC1,SUSD4,SIGLEC10,CTSL,LYAR,REG4,FCAR,TNFRSF14,IGF2R,APOA4,EPHA2,FCGR2B,CCL20,HLA-DRB1,CXCL9,CR1,CD55,ULBP2,IFNGR1,XCL1,NECTIN4,SLAMF6,S100A12,CD160,GBP1,ZBP1,JUN,C8B,FCN1,C10orf99,ASS1,WFDC2,WFDC12,TREM2,VSIG4,PADI4,TNFRSF1B,MOG,ANXA1,THBD,CCL7,TNFRSF4,EDN1,CD274,IFNGR2,STAB2,KIR3DL1,LILRA2,LILRB2,CCL8,CFI,LGALS9,MFAP4,IL4R,ITGB1,PDCD1LG2,RNASE1,BCL2,COLEC12,PLA2G2A,NPY,AKAP12,CD14,IL6,ACE2,IL34,TNF,PENK,PVR,LILRA5,FGFR2,PTPRC,IL10,CFB,ADAM9,IDO1,IL18BP,GNLY,ADM,SOD2,CLEC5A,NPC2,RNASE4,MRC1,MMP12,TNFRSF11A,CFD,FAM20A,IL12RB1,CCL3,NOS1,CCL16,SIRPA,CCL14,CCL18,CCL23,CCL4,SPON2,CCL15,HAVCR1,PRSS2,ITGAM,B2M,FGA,NOTCH1,IL31RA
GO Process	GO:0042127	Regulation of cell population proliferation	210	1669	0.44	1.63	1.91e-36	CX3CL1,CD74,GRN,CD22,ST6GAL1,FAP,DHPS,TGFBR3,HMOX1,TIMP1,CTSH,SFRP1,TGFB1,COMP,LAMB1,TNFSF8,CSF3,CD38,CRTAM,IFNG,IL12B,PRTN3,FGF23,TNN,SOX9,SLURP1,LIF,CCN4,CLEC11A,BST2,EPO,GFAP,LGALS3,SERPINF1,RIDA,NOTCH2,PDGFRA,LACRT,CCN3,ITGAV,CCND2,TNFRSF13B,PDGFRB,CD33,TNFRSF8,CDH3,CD80,HYAL1,CDH2,S100A11,WNT9A,OSMR,SCGB1A1,EPHA4,FLT1,DDAH1,CXADR,ADAMTS1,CSF1R,CD109,TNFRSF13C,TFF1,BMP10,IGFBP7,IL15,SPINK1,TNFRSF21,NOS3,SPINT2,IGFBP6,LTBP3,CLEC7A,LRG1,INSR,SCG2,CEBPB,CXCL10,CXCL11,CD248,CCL19,VEGFB,FGF5,HAVCR2,LEP,CD46,CD209,LILRB1,CD6,CD28,CSF1,CLEC4G,IFNLR1,IFNL1,CTHRC1,GAS6,CD86,ENPP7,F3,THBS4,PTN,SPINT1,TNFSF13,APOD,WARS1,TNFRSF14,FCGR2B,ELN,TGFBR2,COL18A1,HLA-DRB1,CD300A,NRP2,CXCL9,DLL1,CR1,CD55,DPT,XCL1,PBXIP1,JUN,TACSTD2,PTGDS,IL13RA1,EGFL7,TIE1,PLAU,ADA,TREM2,FABP3,KLF4,VSIG4,BAMBI,OGN,ZBTB17,TNFSF13B,TNFRSF1B,ANXA1,TNFRSF4,EDN1,B4GALT1,IL2RA,TEK,IL6ST,CD274,GPNMB,FGFBP1,ACVRL1,LILRB4,LILRB2,CRLF1,LGMN,PTPRZ1,CCL8,LGALS9,IL4R,ITGB1,PDCD1LG2,BCL2,TAFA5,NPY,IFI30,MAD1L1,MDK,CGREF1,IL6,NPPC,ACE2,S100A13,CSF2RA,CD70,NTF3,IL34,TNF,CCN1,TGFA,GDNF,FGFR2,SFRP4,PTPRC,IL10,CD200,ROBO1,MEGF10,CRIP2,CEBPA,DDR1,IDO1,PTPRK,ADM,SOD2,PGF,TCL1A,ADGRG1,MMP12,GDF2,PTPRM,TNFRSF11A,FLT3LG,IL12RB1,TNFRSF9,YAP1,CCL14,CCL23,CGA,ATRAID,IGF1R,B2M,NOTCH1,IL31RA,GKN1
GO Process	GO:0051241	Negative regulation of multicellular organismal process	160	1035	0.53	1.92	5.87e-36	SEMA3F,CX3CL1,CD74,DCN,GRN,TNFRSF1A,FSTL3,LAG3,HMOX1,LBP,TIMP1,ACP5,SFRP1,PLAT,DKK4,RETN,TGFB1,HGF,CD38,CTSC,IFNG,CLEC4A,LAMA4,IL12B,TFPI,IL1RL1,APOA1,FGF23,SOX9,CCN4,BST2,GDF15,SERPINF1,PDGFRA,ORM1,CCN3,CD33,ISM1,CDH3,WNT9A,CRHBP,SCGB1A1,SERPING1,EPHA4,PTPRR,THY1,CXADR,ADAMTS1,CXCL13,SLAMF8,STC1,NPTN,TFF2,DRAXIN,INHBB,BMP10,ANXA5,IL15,TNFRSF21,TNFRSF11B,NOS3,ALDH1A1,AXL,SOST,LTBP3,CXCL10,SEMA4C,VASN,CD34,HAVCR2,LEP,GBA,ANGPT2,LILRB1,CLEC4G,IFNL1,CALCA,GAS6,PDCD1,EZR,THBS4,C1QTNF1,PTN,APOD,APOA4,EPHA2,FCGR2B,TGFBR2,HLA-DRB1,DLL1,CR1,TNR,IFNGR1,XCL1,APOA2,EFNA1,CD160,GBP1,ADGRB3,TACSTD2,PTGDS,AMOT,TIE1,PLAU,ADA,TREM2,KLF4,HSPG2,VSIG4,ASPN,TNFRSF1B,ANGPTL7,ANXA1,THBD,KIAA0319,CD83,EDN1,TEK,CD274,GPNMB,ACVRL1,PRTG,LILRB4,KLK8,LGMN,TSPAN8,EFEMP1,SPP1,LGALS9,IL4R,PDCD1LG2,BCL2,CST3,JAM2,TAFA5,MDK,IL6,IL18R1,TNF,LILRA5,PTPRC,IL10,ROBO2,TIGIT,CD200,ROBO1,CEBPA,IDO1,ADM,GDF2,PTPRM,CCL3,SIRPA,CGA,FURIN,PI16,B2M,FGA,NOTCH1,IL19
GO Process	GO:0010033	Response to organic substance	275	2692	0.35	1.36	1.11e-34	CX3CL1,CD74,CD4,TNFRSF1A,ST6GAL1,MAPK13,TGFBR3,HMOX1,ARSA,LBP,TIMP1,ACP5,CCL22,CCL17,CTSH,SFRP1,PLAT,RETN,APLP1,TGFB1,COMP,HGF,MPO,CSF3,COL1A1,CD38,CTSC,LTA4H,IFNG,IL12B,TFPI,IL1RL1,FGF23,LRP1,SOX9,VGF,BST2,EPO,GDF15,SERPINF1,RIDA,CHI3L1,FABP4,NOTCH2,FST,PDGFRA,IL1RN,CCL21,FDX1,CDH1,PDGFRB,CILP,LTBP2,TIMP2,CD80,ADAM23,ICAM1,CALB1,LAMP3,HYAL1,ITIH4,SLC39A5,PXN,WNT9A,OSMR,CRHBP,GFRA3,SCGB1A1,EPHA4,FLT1,ITGB6,LY96,CSF1R,CXCL13,TIMP4,IL10RB,STC1,TNFRSF13C,TFF2,TFF1,CXCL16,INHBB,BMP10,IGFBP7,S100P,ANXA5,IL15,SPINK1,TNFRSF21,TNFRSF11B,NOS3,ALDH1A1,MMP3,GPD1,AXL,SPINT2,LY6D,SOST,LTBP3,CLEC7A,IL16,INSR,PYDC1,CEBPB,CXCL10,PAM,CXCL11,NPTX1,RGMB,CCL19,VEGFB,WFIKKN2,FGF5,HAVCR2,LEP,GBA,ANGPT2,LILRB1,CD6,CSF1,IFNLR1,IFNL1,SELE,CALCA,GAS6,CD86,FLRT2,BSG,F3,SEL1L,EZR,THBS4,SMPD1,SPINT1,ABCA2,CTSL,GFRA1,FCAR,TNFRSF14,IGF2R,APOA4,EPHA2,FCGR2B,CCL20,TGFBR2,AKR1B10,NRP2,CXCL9,KRT19,ACTN2,TPR,IFNGR1,XCL1,APOA2,CTSS,BAG3,GBP1,GOT1,ANGPTL3,JUN,SORBS1,PTGDS,IL13RA1,CHRDL1,ASS1,TIE1,ADA,CSF3R,TREM2,KLF4,CDA,BAMBI,TNFSF13B,TNFRSF1B,ANXA1,THBD,CCL7,CD83,TNFRSF4,AGRN,EDN1,IL2RA,SDC1,IL6ST,CD274,LSP1,IFNGR2,TNFRSF19,FGFBP1,KRT18,ACVRL1,PTPRN2,LILRB4,LILRA2,LILRB2,CRLF1,LGMN,FOLR1,CCL8,HSPA2,SPP1,LGALS9,IL4R,ITGB1,EDA2R,LILRA6,IL15RA,PDCD1LG2,ITGB2,BCL2,CBS,COLEC12,AKAP12,MDK,CD14,IL6,NPPC,IL18R1,CLGN,CSF2RA,CD70,NTF3,IL34,TNF,PENK,LILRA5,MSR1,LILRB5,FBP1,FGFR2,SFRP4,IL10,GCNT1,ROBO2,ADAM9,ADH4,CEBPA,GFRA2,IDO1,CSRP3,PTPRK,IL18BP,ADM,TDO2,SOD2,PGF,TCL1A,RGMA,MRC1,MMP12,CD300LF,GDF2,TNFRSF11A,IL12RB1,CCL3,NOS1,CCL16,SIRPA,YAP1,CCL14,CCL18,GPIHBP1,CCL23,NEFL,CGA,CCL4,FURIN,SPON2,CCL15,IGF1R,BMPER,B2M,FAS,NOTCH1,IL31RA
GO Process	GO:0009607	Response to biotic stimulus	184	1375	0.47	1.7	1.85e-34	CX3CL1,CD74,CD4,TNFRSF1A,FAP,LAG3,CCDC80,COCH,LBP,ACP5,CCL22,CCL17,TGFB1,TNFSF8,ACTA2,MPO,CSF3,CRTAM,IFNG,CLEC4A,IL12B,PRTN3,C4BPB,PI3,VGF,BST2,EPO,BPIFA2,LGALS3,CLEC10A,FABP4,NOTCH2,CFHR5,GRP,LACRT,CCL21,CCL27,CDH1,LPO,LY9,CD80,HYAL1,TNFRSF10B,SCGB1A1,SERPING1,ITGB6,LY96,CXADR,CSF1R,CXCL13,TIMP4,SLAMF8,IL10RB,CXCL16,NOS3,C2,CLEC4D,AXL,RNASE6,LGALS4,RNASE3,CLEC7A,LRG1,PYDC1,CEBPB,CXCL10,CXCL11,CCL19,HAVCR2,CD46,CD209,LILRB1,CLEC4M,MARCO,CD6,CSF1,IFNLR1,IFNL1,SELE,CALCA,CD86,RNASE10,KLRD1,SMPD1,SUSD4,SIGLEC10,LYAR,REG4,FCAR,TNFRSF14,APOA4,EPHA2,FCGR2B,CCL20,HLA-DRB1,CXCL9,CR1,CD55,ULBP2,IFNGR1,XCL1,SLAMF6,S100A12,CD160,GBP1,ZBP1,C8B,FCN1,C10orf99,ASS1,WFDC2,WFDC12,TREM2,KLF4,VSIG4,CDA,PADI4,TNFRSF1B,ANXA1,THBD,IGFBPL1,CCL7,EDN1,CD274,IFNGR2,STAB2,KIR3DL1,LILRA2,LILRB2,CCL8,CFI,LGALS9,MFAP4,IL4R,PDCD1LG2,RNASE1,BCL2,COLEC12,PLA2G2A,NPY,AKAP12,CD14,IL6,IL34,TNF,PENK,LILRA5,FGFR2,PTPRC,IL10,CFB,ADAM9,CDHR2,IDO1,IL18BP,GNLY,ADM,SOD2,CLEC5A,NPC2,RNASE4,MRC1,MMP12,TNFRSF11A,CFD,FAM20A,IL12RB1,CCL3,NOS1,CCL16,SIRPA,YAP1,CCL14,CCL18,CCL23,CCL4,SPON2,CCL15,PRSS2,ITGAM,B2M,FGA,NOTCH1,IL31RA
GO Process	GO:0006950	Response to stress	315	3358	0.32	1.26	2.29e-34	USP28,HSPB6,CX3CL1,CD74,CD4,GRN,TNFRSF1A,LAG3,MAPK13,TGFBR3,SERPIND1,HMOX1,COCH,LBP,AHCY,F9,TIMP1,ACP5,CCL22,CCL17,SFRP1,PLAT,GSR,TGFB1,COMP,TFPI2,TNFSF8,MPO,COL1A1,CD38,IFNG,CLEC4A,IL12B,TFPI,PRTN3,LRP11,ADGRE5,LRP1,C4BPB,PI3,VGF,BST2,EPO,BPIFA2,GFAP,LGALS3,CLEC10A,CHI3L1,LYVE1,NOTCH2,CFHR5,PDGFRA,LACRT,IL1RN,ORM1,CCL21,CCL27,VWF,PDGFRB,LPO,PKD1,LGALS3BP,LY9,CDH3,MCAM,AMBP,HYAL1,ITIH4,SLC39A5,PXN,IGFBP4,CRHBP,TNFRSF10B,SAA4,SCGB1A1,SERPING1,DSC2,ITGB6,LY96,CXADR,CSF1R,CXCL13,SLAMF8,IL10RB,STC1,CHCHD6,TFF1,NCR1,ITGA5,CXCL16,INHBB,IGFBP7,FABP1,SHISA5,ANXA5,IL15,NOS3,C2,CLEC4D,PLIN1,NFATC3,AXL,ANGPTL4,RNASE6,LGALS4,RNASE3,CLEC7A,LRG1,SCG2,PYDC1,CEBPB,CXCL10,PAM,VASN,GABARAP,CXCL11,CCL19,CD34,VEGFB,HAVCR2,AOC3,LEP,CD46,GBA,ANGPT2,CD209,LILRB1,CLEC4M,MARCO,ADGRE2,DCTPP1,CD6,CSF1,IFNLR1,CD300C,IFNL1,SPRR3,SELE,CALCA,GAS6,RNASE10,F3,SEL1L,KLRD1,PLAUR,THBS4,SMPD1,PPL,SIGLEC1,PTN,TPSAB1,SUSD4,APOD,SIGLEC10,LYAR,SCARA5,ENTPD2,FCAR,TNFRSF14,ITGAL,APOA4,EPHA2,FCGR2B,CCL20,TGFBR2,CD163,MB,PTPRF,HLA-DRB1,CXCL9,EGLN1,CR1,CD55,ULBP2,F13B,TPR,TNR,IFNGR1,XCL1,APOA2,SLAMF6,PBXIP1,S100A12,BAG3,CD160,GBP1,ZBP1,JUN,C8B,FCN1,COL5A1,C10orf99,ASS1,WFDC2,PLAU,WFDC12,ADA,CSF3R,TREM2,KLF4,HSPG2,VSIG4,NINJ1,PADI4,TNFRSF1B,ANGPTL7,KLK6,ANXA1,THBD,NMNAT1,KIAA0319,CCL7,CD83,TNFRSF4,EDN1,B4GALT1,IL2RA,SDC1,LSP1,IFNGR2,TNFRSF19,SETMAR,STAB2,ACVRL1,KIR3DL1,LILRA2,LILRB2,KLK8,C19orf12,PRCP,FOLR1,CCL8,CFI,HSPA2,SPP1,LGALS9,MFAP4,IL4R,ITGB1,CAPN3,ITGB2,RNASE1,BCL2,CBS,GGT5,CST3,COLEC12,PLA2G2A,NPY,MDK,CD14,IL6,NPPC,IL18R1,CLGN,IL34,TNF,CCN1,PENK,TGFA,LILRA5,LILRB5,PMS1,FGFR2,PTPRC,IL10,SERPINA1,PRAP1,CFB,VWA1,ADAM9,CEBPA,DDR1,IDO1,IL32,CSRP3,PTPRK,IL18BP,GNLY,ADM,SOD2,CLEC5A,SERPINA3,PGF,RNASE4,ADAM8,MRC1,MMP12,CFD,IL12RB1,HMOX2,CCL3,NOS1,CCL16,SIRPA,YAP1,CCL14,CCL18,HYOU1,CCL23,EPHB6,NEFL,CCL4,SPON2,CCL15,CD48,PRSS2,ITGAM,IGF1R,B2M,FGA,FAS,NOTCH1,IL31RA,CD59
GO Process	GO:0002684	Positive regulation of immune system process	143	874	0.56	1.99	3.52e-34	CX3CL1,CD74,CD4,LAG3,DHPS,LGALS1,HMOX1,COCH,LBP,TGFB1,CD38,CTSC,CRTAM,IFNG,IL12B,IL1RL1,C4BPB,LIF,NECTIN2,EPO,LGALS3,LYVE1,NOTCH2,CFHR5,CCL21,CCL27,FCER2,CD80,ICAM1,CD27,SERPING1,THY1,CSF1R,CXCL13,TNFRSF13C,IL15,TNFRSF21,C2,CLEC4D,AXL,CLEC7A,IL16,CXCL10,CCL19,SART1,VEGFB,HAVCR2,BTN2A1,LEP,CD46,CD209,SWAP70,LILRB1,ADGRE2,CD6,CD28,CSF1,IFNL1,CALCA,GAS6,CD86,KLRD1,SKAP1,THBS4,PTN,CD5,TNFSF13,SUSD4,FCAR,TNFRSF14,FCGR2B,CCL20,TGFBR2,HLA-DRB1,CD300A,CR1,CD55,CFHR4,XCL1,SLAMF6,CD160,ZBP1,C8B,FCN1,ADA,TREM2,VSIG4,TNFSF13B,MOG,ANXA1,BTN3A2,CCL7,CD83,TNFRSF4,EDN1,IL2RA,CD99,IL6ST,CD274,SIRPB1,LILRB4,LILRA2,LILRB2,CD79B,LGMN,CCL8,CFI,LGALS9,MFAP4,IL4R,IL15RA,PDCD1LG2,ITGB2,BCL2,JAM2,MDK,IL6,IL18R1,CD70,IL34,TNF,PVR,PTPRC,IL10,CFB,CEBPA,IDO1,PGF,ADAM8,MMP12,CFD,IL12RB1,CXCL17,CCL3,SIRPA,CD99L2,EPHB6,CCL4,SPON2,HAVCR1,XG,ITGAM,B2M
GO Process	GO:0032101	Regulation of response to external stimulus	150	964	0.54	1.91	7.75e-34	SEMA3F,CX3CL1,CD74,GRN,TNFRSF1A,ST6GAL1,FAP,LAG3,MAPK13,LGALS1,COCH,LBP,ACP5,PLAT,TGFB1,HGF,CTSC,CRTAM,IFNG,KLRB1,IL12B,TFPI,IL1RL1,APOA1,GGT1,CCN4,NECTIN2,SERPINF1,FABP4,PDGFRA,LACRT,CCN3,CCL21,CCL27,PDGFRB,MTUS1,OSMR,SCGB1A1,SERPING1,EPHA4,LY96,CSF1R,CXCL13,CD109,SLAMF8,NBL1,NCR1,IL15,NOS3,MMP3,CLEC7A,IL16,SCG2,CEBPB,CXCL10,SEMA4C,CCL19,CD34,VEGFB,HAVCR2,LEP,GBA,ANGPT2,SWAP70,LILRB1,CD28,CSF1,IFNLR1,SELE,GAS6,F3,KLRD1,PLAUR,THBS4,C1QTNF1,PTN,SUSD4,SIGLEC10,LYAR,SMOC2,FCGR2B,TGFBR2,PTPRF,HLA-DRB1,CR1,CD55,TNR,XCL1,SLAMF6,S100A12,CD160,ZBP1,FCN1,PLAU,ADA,TREM2,KLF4,VSIG4,NINJ1,TNFRSF1B,ANXA1,THBD,KIAA0319,CCL7,EDN1,IL2RA,TEK,IL6ST,LILRA2,KLK8,LGMN,TSPAN8,CFI,SPP1,LGALS9,CAPN3,PLA2G2A,TAFA5,NPY,MDK,CD14,IL6,ACE2,NTF3,IL34,TNF,PVR,LILRA5,PTPRC,IL10,ROBO2,CD200,ROBO1,CEBPA,IDO1,PGF,RGMA,ADAM8,WFDC1,MMP12,TNFRSF11A,IL12RB1,CXCL17,CCL3,SIRPA,CCL4,FURIN,IGF1R,FGA,NOTCH1
GO Process	GO:0042221	Response to chemical	351	4010	0.29	1.18	1.11e-33	SEMA3F,CX3CL1,CD74,CD4,ARHGEF5,TNFRSF1A,ST6GAL1,GSTA3,MAPK13,TGFBR3,SERPIND1,HMOX1,ARSA,LBP,AHCY,TIMP1,ACP5,CCL22,CCL17,CTSH,SFRP1,PLAT,GSR,RETN,APLP1,TGFB1,SULT2A1,COMP,HGF,MPO,CSF3,COL1A1,CD38,CTSC,LTA4H,IFNG,IL12B,TFPI,IL1RL1,APOA1,FGF23,LRP11,LRP1,SOX9,VGF,BST2,EPO,GDF15,LGALS3,SERPINF1,RIDA,CHI3L1,FABP4,NOTCH2,FST,PDGFRA,IL1RN,ENPP2,CCN3,CCL21,CCL27,FDX1,ITGAV,SYT1,CDH1,PDGFRB,CILP,LTBP2,LPO,TIMP2,CDH3,CD80,ADAM23,ICAM1,AMBP,CALB1,LAMP3,HYAL1,ITIH4,SLC39A5,PXN,WNT9A,BOC,OSMR,CRHBP,LECT2,GFRA3,SCGB1A1,EPHA4,FLT1,ITGB6,LY96,CXADR,CSF1R,CXCL13,TIMP4,SLAMF8,IL10RB,STC1,NPTN,TNFRSF13C,TFF2,TFF1,CXCL16,DRAXIN,INHBB,RNF149,BMP10,IGFBP7,FABP1,S100P,ANXA5,IL15,SPINK1,TNFRSF21,TNFRSF11B,NOS3,ALDH1A1,MMP3,GPD1,AXL,SPINT2,LY6D,SOST,LTBP3,RNASE3,CLEC7A,IL16,INSR,SCG2,PYDC1,CEBPB,CXCL10,ALCAM,PAM,SEMA4C,VASN,CXCL11,NPTX1,RGMB,CCL19,VEGFB,WFIKKN2,FGF5,HAVCR2,AOC3,LEP,GBA,ANGPT2,LILRB1,ADGRE2,CD6,CSF1,IFNLR1,IFNL1,CNTN2,SELE,CALCA,GAS6,CD86,FLRT2,BSG,F3,GSTA1,SEL1L,EZR,PLAUR,THBS4,SMPD1,PTN,NEO1,SPINT1,PDZK1,ABCA2,NFASC,APOD,CTSL,GFRA1,FCAR,TNFRSF14,PIGR,IGF2R,APOA4,EPHB4,EPHA2,FCGR2B,CCL20,TGFBR2,PLXNB2,AKR1B10,NRP2,CXCL9,KRT19,ACTN2,EGLN1,ENAH,TPR,TNR,IFNGR1,XCL1,APOA2,IGSF9,EFNA1,S100A16,S100A12,CTSS,BAG3,L1CAM,GBP1,GOT1,ANGPTL3,JUN,SORBS1,PTGDS,IL13RA1,AMOT,CHRDL1,C10orf99,ASS1,TIE1,PLAU,ADA,CSF3R,TREM2,KLF4,CDA,NINJ1,BAMBI,ASPN,TNFSF13B,TNFRSF1B,ENTPD6,ANXA1,THBD,CCL7,NRCAM,CD83,TNFRSF4,AGRN,EDN1,IL2RA,SDC1,IL6ST,CD274,LSP1,GPNMB,IFNGR2,TNFRSF19,FGFBP1,KRT18,ACVRL1,PRTG,PTPRN2,LILRB4,LILRA2,LILRB2,CRLF1,LGMN,FOLR1,CCL8,HSPA2,SPP1,LGALS9,IL4R,ITGB1,EDA2R,LILRA6,CAPN3,IL15RA,PDCD1LG2,ITGB2,BCL2,CBS,COLEC12,AKAP12,UNC5D,MDK,CD14,IL6,NPPC,IL18R1,CLGN,CSF2RA,CD70,NTF3,IL34,TNF,CCN1,PENK,TGFA,LILRA5,MSR1,LILRB5,PMS1,FBP1,GDNF,FGFR2,SFRP4,ALDH3A1,IL10,EFNA4,GCNT1,ROBO2,ADAM9,ROBO1,ADH4,CEBPA,GFRA2,IDO1,CSRP3,PTPRK,IL18BP,ADM,TDO2,SOD2,PGF,TCL1A,RGMA,ADAM8,MRC1,MMP12,CD300LF,GDF2,PTPRM,TNFRSF11A,IL12RB1,CXCL17,CCL3,NOS1,CCL16,SIRPA,YAP1,CCL14,CCL18,GPIHBP1,HYOU1,CCL23,EPHB6,NEFL,CGA,CCL4,FURIN,SPON2,CCL15,IGF1R,BMPER,B2M,FGA,FAS,NOTCH1,IL31RA
GO Process	GO:0007165	Signal transduction	390	4714	0.26	1.13	1.13e-33	SEMA3F,USP28,CX3CL1,CD74,CD4,MYOC,GRN,ARHGEF5,TNFRSF1A,PILRA,LAG3,MAPK13,TGFBR3,HMOX1,LBP,TIMP1,OLFM4,CCL22,CCL17,CTSH,PAG1,SFRP1,PLAT,DKK4,TNFRSF10A,RETN,TGFB1,COMP,HGF,TNFSF8,CSF3,COL1A1,CD38,LTBR,IFNG,CLEC4A,KLRB1,IL12B,IL1RL1,ANGPTL1,APOA1,FGF23,ADGRE5,LRP1,SOX9,SLURP1,LIF,VGF,CCN4,CLEC11A,EPO,GDF15,LGALS3,CHI3L1,NOTCH2,FST,GRP,PDGFRA,LACRT,IL1RN,CCN3,CCL21,CCL27,ITGAV,TNFRSF13B,PDGFRB,LTBP2,CD33,PKD1,LGALS3BP,TNFRSF8,CDH3,CD80,CDH6,CD27,SLC39A5,ITGB7,PXN,IGFBP4,BCAM,CELSR2,S100A11,WNT9A,BOC,OSMR,CRHBP,GFRA3,TNFRSF10B,SCGB1A1,CRIM1,EPHA4,FLT1,PTPRR,ITGB6,ADGRF5,DDAH1,THY1,LY96,ADAMTS1,CSF1R,WIF1,CXCL13,TIMP4,NBL1,IL10RB,STC1,TNFRSF13C,TFF2,TFF1,NCR1,ITGA5,CXCL16,DRAXIN,INHBB,BMP10,SHISA5,ANXA5,IL15,SPINK1,TNFRSF21,TNFRSF11B,NOS3,CLEC4D,NFATC3,AXL,IGFBP6,SOST,LTBP3,CLEC7A,AGXT,INSL5,IL16,CYTL1,INSR,SCG2,PYDC1,CEBPB,CXCL10,ALCAM,GPR37,SEMA4C,GABARAP,CXCL11,RGMB,CCL19,CD34,VEGFB,WFIKKN2,ADGRE1,FGF5,HAVCR2,CD7,BTN2A1,CSPG4,LEP,SEZ6,ANGPT2,CD209,LILRB1,CLEC4M,PSAPL1,MARCO,ADGRE2,SIGLEC8,CD6,CD28,CLEC1A,ITGA11,CSF1,IFNLR1,IFNL1,CTHRC1,CNTN2,SELE,CALCA,GAS6,CD86,FLRT2,BSG,F3,SEL1L,KLRD1,SKAP1,EZR,PLAUR,THBS4,SMPD1,PTN,PALM,SERPINA12,CD5,VSTM1,TNFSF13,ASGR2,ENTPD2,GFRA1,FCAR,TNFRSF14,PIGR,RSPO3,ITGAL,IGF2R,GUCA2A,FAM3B,EPHB4,EPHA2,FCGR2B,FAM3D,CCL20,TGFBR2,PLXNB2,CLEC14A,FAM3C,PTPRF,HLA-DRB1,NRP2,CXCL9,KRT19,FCRL2,ACTN2,DLL1,CR1,TPR,IFNGR1,XCL1,FCRLB,FCRL1,EFNA1,ADAM12,CTSS,BAG3,CD160,GOT1,ADGRB3,ROR1,ANGPTL3,JUN,SORBS1,IL13RA1,FCN1,AMOT,CHRDL1,C10orf99,TIE1,PLAU,CCN5,ADA,CSF3R,TREM2,KLF4,COL15A1,CDA,BAMBI,OGN,TNFSF13B,ITGBL1,APBB1IP,TNFRSF1B,MOG,ANXA1,BTN3A2,RECK,CCL7,CHGB,CD83,TNFRSF4,AGRN,EDN1,RASSF2,IL2RA,TEK,SDC1,IL6ST,CD274,SIRPB1,LSP1,GPNMB,IFNGR2,C1QTNF9,TNFRSF19,FGFBP1,SETMAR,KRT18,ACVRL1,LILRB4,LILRA2,LILRB2,CRLF1,CD79B,EFEMP1,CCL8,PSAP,SPP1,LGALS9,IL4R,ITGB1,EDA2R,LILRA6,IL15RA,PDCD1LG2,ITGB2,BCL2,LCP1,ADA2,COLEC12,TAFA5,NPY,AKAP12,CHCHD10,UNC5D,MAD1L1,MDK,CD14,IL6,NPPC,IL18R1,PILRB,CSF2RA,CD70,NTF3,IL34,TNF,CCN1,PENK,TGFA,LILRA5,LILRB5,GDNF,FGFR2,SFRP4,PTPRC,IL10,SIGLEC9,EFNA4,SPARCL1,PRAP1,ADAM9,ROBO1,SORCS2,CEBPA,DDR1,GFRA2,IL32,CSRP3,PTPRK,DKK3,CALCB,EPS8L2,ADM,ADGRD1,SOD2,DTX3,CLEC5A,PGF,RGMA,ADGRG1,PECAM1,CD300LF,GDF2,RNF43,PTPRM,TNFRSF11A,PPY,CFD,FLT3LG,MIA,IL12RB1,CCL3,NOS1,CCL16,YAP1,OSCAR,CCL14,CCL18,CCL23,EPHB6,CGA,CCL4,FURIN,CCL15,ITGAM,IGF1R,BMPER,FAS,NOTCH1,IL31RA,CAPS,CD59,IL19,GKN1
GO Process	GO:0023052	Signaling	407	5057	0.25	1.1	3.69e-33	SEMA3F,USP28,CX3CL1,CD74,CD4,MYOC,GRN,ARHGEF5,TNFRSF1A,PILRA,LAG3,MAPK13,TGFBR3,HMOX1,LBP,TIMP1,OLFM4,CCL22,CCL17,CTSH,PAG1,SFRP1,PLAT,DKK4,TNFRSF10A,RETN,TGFB1,COMP,HGF,TNFSF8,CSF3,COL1A1,CD38,LTBR,IFNG,CLEC4A,KLRB1,IL12B,IL1RL1,ANGPTL1,APOA1,FGF23,ADGRE5,LRP1,SOX9,SLURP1,LIF,VGF,CCN4,CLEC11A,EPO,GDF15,LGALS3,CHI3L1,NOTCH2,FST,GRP,PDGFRA,LACRT,IL1RN,CCN3,CCL21,CCL27,FGFBP2,ITGAV,SYT1,TNFRSF13B,PDGFRB,LTBP2,CD33,PKD1,LGALS3BP,TNFRSF8,CDH3,CD80,CDH6,CLSTN3,CD27,SLC39A5,ITGB7,PXN,IGFBP4,BCAM,CELSR2,S100A11,WNT9A,BOC,OSMR,CRHBP,GFRA3,TNFRSF10B,SCGB1A1,CRIM1,DSC2,EPHA4,FLT1,PTPRR,ITGB6,ADGRF5,DDAH1,THY1,LY96,CXADR,ADAMTS1,CSF1R,WIF1,CXCL13,PCDH1,TIMP4,NBL1,IL10RB,STC1,NPTN,TNFRSF13C,TFF2,TFF1,NCR1,ITGA5,CXCL16,DRAXIN,INHBB,BMP10,SHISA5,ANXA5,IL15,SPINK1,TNFRSF21,TNFRSF11B,NOS3,CLEC4D,NFATC3,AXL,IGFBP6,SOST,LTBP3,CLEC7A,AGXT,INSL5,IL16,CYTL1,INSR,SCG2,PYDC1,CEBPB,CXCL10,ALCAM,GPR37,SEMA4C,GABARAP,CXCL11,NPTX1,RGMB,CCL19,CD34,VEGFB,WFIKKN2,ADGRE1,FGF5,HAVCR2,CD7,BTN2A1,CSPG4,LEP,SEZ6,ANGPT2,CD209,LILRB1,CLEC4M,PSAPL1,MARCO,ADGRE2,SIGLEC8,SCN4B,CD6,CD28,CLEC1A,ITGA11,CSF1,IFNLR1,IFNL1,CTHRC1,CNTN2,SELE,CALCA,GAS6,CD86,FLRT2,BSG,F3,SEL1L,KLRD1,SKAP1,EZR,FGFBP3,PLAUR,THBS4,SMPD1,PTN,PALM,SERPINA12,CD5,VSTM1,TNFSF13,NFASC,ASGR2,ENTPD2,GFRA1,FCAR,TNFRSF14,PIGR,RSPO3,ITGAL,IGF2R,GUCA2A,FAM3B,EPHB4,EPHA2,FCGR2B,FAM3D,CCL20,TGFBR2,PLXNB2,CLEC14A,FAM3C,PTPRF,HLA-DRB1,NRP2,CXCL9,KRT19,FCRL2,ACTN2,DLL1,CR1,TPR,TNR,IFNGR1,XCL1,FCRLB,FCRL1,EFNA1,ADAM12,CTSS,BAG3,CD160,GOT1,ADGRB3,ROR1,ANGPTL3,JUN,SORBS1,IL13RA1,FCN1,AMOT,SNCG,CHRDL1,C10orf99,TIE1,PLAU,CCN5,ADA,CSF3R,TREM2,ANGPTL2,KLF4,COL15A1,CDA,BAMBI,OGN,TNFSF13B,ITGBL1,APBB1IP,TNFRSF1B,MOG,ANXA1,BTN3A2,RECK,CCL7,CHGB,NRCAM,CD83,TNFRSF4,AGRN,EDN1,RASSF2,IL2RA,TEK,SDC1,IL6ST,CD274,SIRPB1,LSP1,GPNMB,IFNGR2,C1QTNF9,TNFRSF19,FGFBP1,SETMAR,KRT18,ACVRL1,PTPRN2,LILRB4,LILRA2,LILRB2,CRLF1,CD79B,EFEMP1,CCL8,PSAP,SPP1,LGALS9,IL4R,ITGB1,EDA2R,LILRA6,IL15RA,PDCD1LG2,ITGB2,BCL2,LCP1,ADA2,COLEC12,TAFA5,DTNB,NPY,AKAP12,CHCHD10,UNC5D,MAD1L1,MDK,CD14,IL6,NPPC,IL18R1,PILRB,CSF2RA,CD70,NTF3,IL34,TNF,CCN1,PENK,TGFA,LILRA5,LILRB5,GDNF,FGFR2,SFRP4,PTPRC,IL10,SIGLEC9,EFNA4,SPARCL1,PRAP1,ADAM9,ROBO1,SORCS2,CEBPA,DDR1,GFRA2,IL32,CSRP3,PTPRK,DKK3,CALCB,EPS8L2,ADM,ADGRD1,SOD2,DTX3,CLEC5A,PGF,RGMA,ADGRG1,PECAM1,CD300LF,GDF2,RNF43,PTPRM,TNFRSF11A,PPY,CFD,FLT3LG,MIA,IL12RB1,CCL3,NOS1,CCL16,YAP1,OSCAR,CCL14,CCL18,CCL23,EPHB6,CGA,CCL4,FURIN,CCL15,ITGAM,IGF1R,BMPER,FAS,NOTCH1,IL31RA,CAPS,CD59,IL19,GKN1
GO Process	GO:0007154	Cell communication	412	5165	0.25	1.09	6.53e-33	SEMA3F,USP28,CX3CL1,CD74,CD4,MYOC,GRN,ARHGEF5,TNFRSF1A,PILRA,LAG3,MAPK13,TGFBR3,HMOX1,LBP,TIMP1,OLFM4,CCL22,CCL17,CTSH,PAG1,SFRP1,PLAT,DKK4,TNFRSF10A,RETN,TGFB1,COMP,HGF,TNFSF8,CSF3,COL1A1,CD38,LTBR,IFNG,CLEC4A,KLRB1,IL12B,IL1RL1,ANGPTL1,APOA1,FGF23,ADGRE5,LRP1,SOX9,SLURP1,LIF,VGF,CCN4,CLEC11A,EPO,GDF15,LGALS3,CHI3L1,NOTCH2,FST,GRP,PDGFRA,LACRT,IL1RN,CCN3,CCL21,CCL27,FGFBP2,ITGAV,SYT1,TNFRSF13B,PDGFRB,LTBP2,CD33,PKD1,LGALS3BP,TNFRSF8,CDH3,CD80,CDH6,CLSTN3,CD27,SLC39A5,ITGB7,PXN,ASGR1,IGFBP4,BCAM,CELSR2,S100A11,WNT9A,BOC,OSMR,CRHBP,GFRA3,TNFRSF10B,SCGB1A1,CRIM1,DSC2,EPHA4,FLT1,PTPRR,ITGB6,ADGRF5,DDAH1,THY1,LY96,CXADR,ADAMTS1,CSF1R,WIF1,CXCL13,PCDH1,TIMP4,NBL1,IL10RB,STC1,NPTN,TNFRSF13C,TFF2,TFF1,NCR1,ITGA5,CXCL16,DRAXIN,INHBB,BMP10,SHISA5,ANXA5,IL15,SPINK1,TNFRSF21,TNFRSF11B,NOS3,CLEC4D,NFATC3,AXL,IGFBP6,SOST,LTBP3,CLEC7A,AGXT,INSL5,IL16,CYTL1,INSR,SCG2,PYDC1,CEBPB,CXCL10,ALCAM,GPR37,SEMA4C,GABARAP,CXCL11,NPTX1,RGMB,CCL19,CD34,VEGFB,WFIKKN2,ADGRE1,FGF5,HAVCR2,CD7,BTN2A1,CSPG4,LEP,SEZ6,GBA,ANGPT2,CD209,LILRB1,CLEC4M,PSAPL1,MARCO,ADGRE2,SIGLEC8,SCN4B,DCTPP1,CD6,CD28,CLEC1A,ITGA11,CSF1,IFNLR1,IFNL1,CTHRC1,CNTN2,SELE,CALCA,GAS6,CD86,FLRT2,BSG,F3,SEL1L,KLRD1,SKAP1,EZR,FGFBP3,PLAUR,THBS4,SMPD1,PTN,PALM,SERPINA12,CD5,VSTM1,TNFSF13,NFASC,ASGR2,ENTPD2,GFRA1,FCAR,TNFRSF14,PIGR,RSPO3,ITGAL,IGF2R,GUCA2A,FAM3B,EPHB4,EPHA2,FCGR2B,FAM3D,CCL20,TGFBR2,PLXNB2,CLEC14A,FAM3C,PTPRF,HLA-DRB1,NRP2,CXCL9,KRT19,FCRL2,ACTN2,DLL1,CR1,TPR,TNR,IFNGR1,XCL1,FCRLB,FCRL1,EFNA1,ADAM12,CTSS,BAG3,CD160,GOT1,ADGRB3,ROR1,ANGPTL3,JUN,SORBS1,IL13RA1,FCN1,AMOT,SNCG,CHRDL1,C10orf99,TIE1,PLAU,CCN5,ADA,CSF3R,TREM2,ANGPTL2,KLF4,COL15A1,CDA,BAMBI,OGN,TNFSF13B,ITGBL1,APBB1IP,TNFRSF1B,MOG,ANXA1,BTN3A2,RECK,CCL7,CHGB,NRCAM,CD83,TNFRSF4,AGRN,EDN1,RASSF2,IL2RA,TEK,SDC1,IL6ST,CD274,SIRPB1,LSP1,GPNMB,IFNGR2,C1QTNF9,TNFRSF19,FGFBP1,SETMAR,KRT18,ACVRL1,PTPRN2,LILRB4,LILRA2,LILRB2,CRLF1,CD79B,FOLR1,EFEMP1,CCL8,PSAP,SPP1,LGALS9,IL4R,ITGB1,EDA2R,LILRA6,IL15RA,PDCD1LG2,ITGB2,BCL2,CBS,LCP1,ADA2,COLEC12,TAFA5,DTNB,NPY,AKAP12,CHCHD10,UNC5D,MAD1L1,MDK,CD14,IL6,NPPC,IL18R1,PILRB,CSF2RA,CD70,NTF3,IL34,TNF,CCN1,PENK,TGFA,LILRA5,LILRB5,GDNF,FGFR2,SFRP4,PTPRC,IL10,SIGLEC9,EFNA4,SPARCL1,PRAP1,ADAM9,ROBO1,SORCS2,CEBPA,DDR1,GFRA2,IL32,CSRP3,PTPRK,DKK3,CALCB,EPS8L2,ADM,ADGRD1,SOD2,DTX3,CLEC5A,PGF,RGMA,ADGRG1,PECAM1,CD300LF,GDF2,RNF43,PTPRM,TNFRSF11A,PPY,CFD,FLT3LG,MIA,IL12RB1,CCL3,NOS1,CCL16,YAP1,OSCAR,CCL14,CCL18,CCL23,EPHB6,CGA,CCL4,FURIN,CCL15,ITGAM,IGF1R,BMPER,FAS,NOTCH1,IL31RA,CAPS,CD59,IL19,GKN1
GO Process	GO:0030334	Regulation of cell migration	145	927	0.54	1.9	6.82e-33	SEMA3F,CX3CL1,CD74,MYOC,DCN,GRN,HMOX1,LBP,TIMP1,CTSH,SFRP1,TGFB1,HGF,LAMB1,ACTA2,COL1A1,IFNG,LAMA4,FGF23,TNN,LRP1,SOX9,SLURP1,CCN4,KRT5,BST2,LGALS3,SERPINF1,LYVE1,PDGFRA,ENPP2,CCN3,CCL21,CCL27,MMP7,ITGAV,CDH1,PDGFRB,MTUS1,MCAM,ICAM1,HYAL1,S100A11,EPHA4,FLT1,PTPRR,THY1,ADAMTS1,CSF1R,CXCL13,SLAMF8,NBL1,STC1,ITGA5,CXCL16,BMP10,NOS3,CLEC7A,INSR,CXCL10,SEMA4C,CCL19,VEGFB,FGF5,ANGPT2,SWAP70,CSF1,SELE,GAS6,FLRT2,BSG,F3,THBS4,PTN,APOD,SMOC2,TNFRSF14,EPHA2,CCL20,TGFBR2,PLXNB2,CD300A,NRP2,TNR,XCL1,EFNA1,ANGPTL3,JUN,TACSTD2,AMOT,C10orf99,TIE1,PLAU,ADA,TREM2,KLF4,NINJ1,ANXA1,RECK,CCL7,EDN1,TEK,CD99,CD274,GPNMB,FGFBP1,ACVRL1,LGMN,PRCP,CCL8,LGALS9,ITGB1,BCL2,JAM2,TAFA5,AKAP12,UNC5D,MDK,IL6,NTF3,IL34,TNF,CCN1,PTPRC,GCNT1,ADAM9,CD200,ROBO1,PTPRK,SOD2,PGF,ADAM8,ADGRG1,PECAM1,GDF2,PTPRM,CXCL17,CCL3,CD99L2,CGA,CCL4,XG,IGF1R,BMPER,NOTCH1
GO Process	GO:0043207	Response to external biotic stimulus	177	1331	0.47	1.67	8.16e-33	CX3CL1,CD74,CD4,TNFRSF1A,LAG3,CCDC80,COCH,LBP,ACP5,CCL22,CCL17,TGFB1,TNFSF8,ACTA2,MPO,CSF3,IFNG,CLEC4A,IL12B,PRTN3,C4BPB,PI3,VGF,BST2,EPO,BPIFA2,LGALS3,CLEC10A,FABP4,NOTCH2,CFHR5,GRP,LACRT,CCL21,CCL27,CDH1,LPO,LY9,CD80,HYAL1,SCGB1A1,SERPING1,ITGB6,LY96,CXADR,CSF1R,CXCL13,TIMP4,SLAMF8,IL10RB,CXCL16,NOS3,C2,CLEC4D,AXL,RNASE6,LGALS4,RNASE3,CLEC7A,LRG1,PYDC1,CEBPB,CXCL10,CXCL11,CCL19,HAVCR2,CD46,CD209,LILRB1,CLEC4M,MARCO,CD6,CSF1,IFNLR1,IFNL1,SELE,CALCA,CD86,RNASE10,KLRD1,SMPD1,SUSD4,SIGLEC10,LYAR,REG4,FCAR,TNFRSF14,APOA4,EPHA2,FCGR2B,CCL20,HLA-DRB1,CXCL9,CR1,CD55,ULBP2,IFNGR1,XCL1,SLAMF6,S100A12,CD160,GBP1,ZBP1,C8B,FCN1,C10orf99,ASS1,WFDC2,WFDC12,TREM2,VSIG4,CDA,PADI4,TNFRSF1B,ANXA1,THBD,CCL7,EDN1,CD274,IFNGR2,STAB2,KIR3DL1,LILRA2,LILRB2,CCL8,CFI,LGALS9,MFAP4,IL4R,PDCD1LG2,RNASE1,BCL2,COLEC12,PLA2G2A,NPY,AKAP12,CD14,IL6,IL34,TNF,PENK,LILRA5,FGFR2,PTPRC,IL10,CFB,ADAM9,IDO1,IL18BP,GNLY,ADM,SOD2,CLEC5A,NPC2,RNASE4,MRC1,MMP12,TNFRSF11A,CFD,FAM20A,IL12RB1,CCL3,NOS1,CCL16,SIRPA,CCL14,CCL18,CCL23,CCL4,SPON2,CCL15,PRSS2,ITGAM,B2M,FGA,NOTCH1,IL31RA
GO Process	GO:0048518	Positive regulation of biological process	464	6207	0.22	1.02	2.22e-32	SEMA3F,HSPB6,CX3CL1,CD74,CD4,MYOC,DCN,GRN,ARHGEF5,PRSS22,TNFRSF1A,FSTL3,ST6GAL1,FAP,LAG3,CCDC80,DHPS,MAPK13,TGFBR3,LGALS1,HMOX1,COCH,LBP,TIMP1,OLFM4,CCL22,CCL17,CTSH,SFRP1,PLAT,TNFRSF10A,DKKL1,RETN,TGFB1,COMP,HGF,LAMB1,PCOLCE,TNFSF8,ACTA2,CSF3,COL1A1,CD38,CTSC,CRTAM,LTBR,IFNG,IL12B,IL1RL1,PRTN3,CTSD,APOA1,FGF23,TNN,LRP1,C4BPB,SOX9,LIF,CCN4,CLEC11A,NECTIN2,BST2,EPO,GDF15,HIP1R,GFAP,LGALS3,SERPINF1,RIDA,CHI3L1,FABP4,LYVE1,NOTCH2,FST,CFHR5,GRP,PDGFRA,LACRT,ORM1,ENPP2,CCN3,CCL21,CCL27,MMP7,ITGAV,SYT1,CCND2,VWF,CDH1,PDGFRB,CD33,PKD1,LY9,TNFRSF8,CDH3,MCAM,GPC1,FCER2,NID1,CD80,ICAM1,SCARB2,LAMP3,HYAL1,CLSTN3,CD27,SLC39A5,PXN,MFGE8,CDH2,IGFBP4,S100A11,BOC,OSMR,TNFRSF10B,SERPING1,EPHA4,FLT1,ADGRF5,DDAH1,THY1,LY96,ADAMTS1,CSF1R,WIF1,CXCL13,PRG3,NBL1,IL10RB,STC1,NPTN,TNFRSF13C,ITGA5,CXCL16,INHBB,BMP10,SERPINI1,FABP1,SHISA5,IL15,SPINK1,TNFRSF21,NOS3,PCBD1,C2,CLEC4D,MMP3,NFATC3,GPD1,AXL,ANGPTL4,IGFBP6,SOST,LTBP3,CLEC7A,LRG1,INSL5,IL16,CYTL1,INSR,SCG2,PYDC1,CEBPB,CXCL10,GPR37,SEMA4C,GABARAP,CXCL11,CANT1,CD248,RGMB,CCL19,CD34,SART1,VEGFB,HEG1,FGF5,HAVCR2,BTN2A1,CSPG4,LEP,CD46,GBA,ANGPT2,CD209,SWAP70,LILRB1,MARCO,ADGRE2,COQ7,SCN4B,CD6,CD28,TNFRSF12A,CSF1,CLEC4G,IFNLR1,IFNL1,CTHRC1,CNTN2,SELE,CALCA,GAS6,CD86,ENPP7,FLRT2,RNASE10,BSG,F3,PDCD1,SLC51B,KLRD1,SKAP1,C2CD2L,EZR,FGFBP3,PLAUR,THBS4,SMPD1,C1QTNF1,PTN,NEO1,VWC2,PALM,SPINT1,SERPINA12,PDZK1,CD5,TNFSF13,ABCA2,SUSD4,LYAR,SMOC2,EGFLAM,OCLN,WARS1,GFRA1,FCAR,TNFRSF14,RSPO3,IGF2R,GUCA2A,ENTR1,APOA4,EPHB4,TXNDC15,EPHA2,FCGR2B,CCL20,TGFBR2,PLXNB2,HLA-DRB1,CD300A,NRP2,RRM2,PHLDB1,CXCL9,ACTN2,EGLN1,DLL1,CR1,CD55,LMOD1,CFHR4,TPR,TNR,IFNGR1,XCL1,APOA2,SLAMF6,EFNA1,PBXIP1,ADAM12,S100A12,CTSS,ADAMTSL4,BAG3,CD160,L1CAM,ADGRB3,ROR1,ANGPTL3,ZBP1,JUN,TACSTD2,C8B,SORBS1,IL13RA1,EGFL7,FCN1,AMOT,ASS1,TIE1,PLAU,ADA,TREM2,FABP3,KLF4,VSIG4,NINJ1,BAMBI,ZBTB17,TNFSF13B,APBB1IP,TNFRSF1B,KLK6,MOG,ANXA1,SLITRK1,THBD,BTN3A2,RECK,AHNAK,KIAA0319,CCL7,NRCAM,CD83,ECHDC3,TNFRSF4,VIT,AGRN,EDN1,RASSF2,B4GALT1,IL2RA,TEK,SDC1,CD99,IL6ST,CD274,SIRPB1,GPNMB,IFNGR2,TNFRSF19,FGFBP1,SETMAR,TYRP1,ACVRL1,LILRB4,LILRA2,LILRB2,KLK14,CRLF1,CD79B,DPP10,LGMN,PTPRZ1,CCL8,CFI,HSPA2,SPP1,LGALS9,MFAP4,IL4R,ITGB1,EDA2R,CAPN3,IL15RA,PDCD1LG2,ITGB2,BCL2,LCP1,PLA2G2A,JAM2,FBLN2,NPY,AKAP12,CHCHD10,MAD1L1,MDK,CD14,IL6,NPPC,IL18R1,ACE2,AGR2,PILRB,S100A13,CSF2RA,CD70,NTF3,IL34,TNF,CCN1,PENK,PVR,TGFA,LILRA5,MSR1,TNXB,GDNF,FGFR2,SFRP4,PTPRC,IL10,GCNT1,PRAP1,CFB,PLTP,ROBO2,TIGIT,ADAM9,CD200,ROBO1,MEGF10,CRIP2,CEBPA,DDR1,IDO1,IL32,CSRP3,EPS8L2,ADM,SOD2,CLEC5A,PGF,TCL1A,RGMA,ADAM8,ADGRG1,PECAM1,MMP12,SPON1,CD300LF,TPPP3,GDF2,TNFRSF11A,CFD,FAM20A,FLT3LG,IL12RB1,CXCL17,CCL3,NOS1,CCL16,SIRPA,YAP1,OSCAR,CCL14,CCL18,GPIHBP1,CD99L2,CCL23,EPHB6,NEFL,CGA,CCL4,FURIN,SPON2,CCL15,ATRAID,HAVCR1,PRSS2,XG,ITGAM,IGF1R,BMPER,B2M,FGA,FAS,NOTCH1,IL31RA,IL19,GKN1
GO Process	GO:0050865	Regulation of cell activation	120	658	0.6	2.13	3.38e-32	CX3CL1,CD74,CD4,GRN,CD22,LAG3,DHPS,LGALS1,HMOX1,LBP,PAG1,SFRP1,TGFB1,TNFSF8,ACTA2,CD38,CTSC,CRTAM,IFNG,IL12B,IL1RL1,NECTIN2,EPO,LGALS3,PDGFRA,CCL21,TNFRSF13B,PDGFRB,CD33,CD80,CD27,SCGB1A1,ADGRF5,THY1,SLAMF8,TNFRSF13C,IL15,TNFRSF21,NOS3,CLEC4D,AXL,CLEC7A,IL16,CEBPB,CCL19,SART1,HAVCR2,LEP,CD46,CD209,LILRB1,ADGRE2,CD6,CD28,CLEC4G,IFNL1,GAS6,CD86,KLRD1,C1QTNF1,CD5,TNFSF13,TNFRSF14,FCGR2B,TGFBR2,HLA-DRB1,CD300A,CR1,CD55,XCL1,CD160,ADA,TREM2,VSIG4,TNFSF13B,TNFRSF1B,ANXA1,THBD,CD83,TNFRSF4,IL2RA,IL6ST,CD274,SIRPB1,GPNMB,LILRB4,LILRA2,LILRB2,LGALS9,IL4R,CAPN3,IL15RA,PDCD1LG2,ITGB2,FGL1,BCL2,PLA2G2A,MAD1L1,MDK,IL6,CD70,TNF,LILRA5,PTPRC,IL10,TIGIT,CD200,CEBPA,IDO1,ADAM8,CD300LF,IL12RB1,CCL3,TNFRSF9,SIRPA,EPHB6,HAVCR1,ITGAM,B2M,IL31RA
GO Process	GO:0051707	Response to other organism	175	1328	0.46	1.65	5.52e-32	CX3CL1,CD74,CD4,TNFRSF1A,LAG3,CCDC80,COCH,LBP,ACP5,CCL22,CCL17,TGFB1,TNFSF8,ACTA2,MPO,CSF3,IFNG,CLEC4A,IL12B,PRTN3,C4BPB,PI3,VGF,BST2,EPO,BPIFA2,LGALS3,CLEC10A,FABP4,NOTCH2,CFHR5,LACRT,CCL21,CCL27,CDH1,LPO,LY9,CD80,HYAL1,SCGB1A1,SERPING1,ITGB6,LY96,CXADR,CSF1R,CXCL13,TIMP4,SLAMF8,IL10RB,CXCL16,NOS3,C2,CLEC4D,AXL,RNASE6,LGALS4,RNASE3,CLEC7A,LRG1,PYDC1,CEBPB,CXCL10,CXCL11,CCL19,HAVCR2,CD46,CD209,LILRB1,CLEC4M,MARCO,CD6,CSF1,IFNLR1,IFNL1,SELE,CALCA,CD86,RNASE10,KLRD1,SMPD1,SUSD4,SIGLEC10,LYAR,REG4,FCAR,TNFRSF14,APOA4,EPHA2,FCGR2B,CCL20,HLA-DRB1,CXCL9,CR1,CD55,ULBP2,IFNGR1,XCL1,SLAMF6,S100A12,CD160,GBP1,ZBP1,C8B,FCN1,C10orf99,ASS1,WFDC2,WFDC12,TREM2,VSIG4,PADI4,TNFRSF1B,ANXA1,THBD,CCL7,EDN1,CD274,IFNGR2,STAB2,KIR3DL1,LILRA2,LILRB2,CCL8,CFI,LGALS9,MFAP4,IL4R,PDCD1LG2,RNASE1,BCL2,COLEC12,PLA2G2A,NPY,AKAP12,CD14,IL6,IL34,TNF,PENK,LILRA5,FGFR2,PTPRC,IL10,CFB,ADAM9,IDO1,IL18BP,GNLY,ADM,SOD2,CLEC5A,NPC2,RNASE4,MRC1,MMP12,TNFRSF11A,CFD,FAM20A,IL12RB1,CCL3,NOS1,CCL16,SIRPA,CCL14,CCL18,CCL23,CCL4,SPON2,CCL15,PRSS2,ITGAM,B2M,FGA,NOTCH1,IL31RA
GO Process	GO:0034097	Response to cytokine	132	804	0.56	1.96	1.37e-31	CX3CL1,CD74,CD4,TNFRSF1A,MAPK13,TIMP1,ACP5,CCL22,CCL17,SFRP1,CSF3,COL1A1,CD38,IFNG,IL12B,IL1RL1,FGF23,SOX9,BST2,EPO,CHI3L1,FABP4,CCL21,TIMP2,ADAM23,ICAM1,LAMP3,HYAL1,ITIH4,OSMR,CRHBP,GFRA3,SCGB1A1,CSF1R,CXCL13,TIMP4,IL10RB,TNFRSF13C,TFF2,CXCL16,INHBB,IL15,TNFRSF21,GPD1,AXL,IL16,PYDC1,CEBPB,CXCL10,CXCL11,CCL19,LEP,GBA,LILRB1,CSF1,IFNLR1,IFNL1,SELE,CALCA,GAS6,F3,SMPD1,GFRA1,FCAR,TNFRSF14,CCL20,NRP2,CXCL9,TPR,IFNGR1,XCL1,GBP1,IL13RA1,ASS1,CSF3R,TREM2,KLF4,TNFSF13B,TNFRSF1B,ANXA1,CCL7,TNFRSF4,EDN1,IL2RA,IL6ST,CD274,LSP1,IFNGR2,TNFRSF19,KRT18,LILRB4,LILRA2,LILRB2,CRLF1,CCL8,LGALS9,IL4R,EDA2R,LILRA6,IL15RA,BCL2,AKAP12,CD14,IL6,IL18R1,CSF2RA,CD70,IL34,TNF,LILRA5,LILRB5,ADAM9,CEBPA,GFRA2,IL18BP,TCL1A,MRC1,CD300LF,TNFRSF11A,IL12RB1,CCL3,CCL16,SIRPA,YAP1,CCL14,CCL18,CCL23,CCL4,CCL15,FAS,NOTCH1,IL31RA
GO Process	GO:0040012	Regulation of locomotion	151	1032	0.51	1.79	1.48e-31	SEMA3F,CX3CL1,CD74,MYOC,DCN,GRN,ST6GAL1,HMOX1,LBP,TIMP1,CTSH,SFRP1,TGFB1,HGF,LAMB1,ACTA2,COL1A1,IFNG,LAMA4,FGF23,TNN,LRP1,SOX9,SLURP1,CCN4,KRT5,BST2,LGALS3,SERPINF1,LYVE1,PDGFRA,ENPP2,CCN3,CCL21,CCL27,MMP7,ITGAV,CDH1,PDGFRB,MTUS1,MCAM,ICAM1,HYAL1,S100A11,EPHA4,FLT1,PTPRR,THY1,ADAMTS1,CSF1R,CXCL13,SLAMF8,NBL1,STC1,ITGA5,CXCL16,BMP10,NOS3,SPINT2,CLEC7A,IL16,INSR,SCG2,CXCL10,SEMA4C,CCL19,VEGFB,FGF5,ANGPT2,SWAP70,CSF1,SELE,GAS6,FLRT2,RNASE10,BSG,F3,THBS4,PTN,APOD,SMOC2,TNFRSF14,EPHA2,CCL20,TGFBR2,PLXNB2,CD300A,NRP2,TNR,XCL1,EFNA1,ANGPTL3,JUN,TACSTD2,AMOT,C10orf99,TIE1,PLAU,ADA,TREM2,KLF4,NINJ1,ANXA1,RECK,CCL7,EDN1,TEK,CD99,CD274,GPNMB,FGFBP1,ACVRL1,LGMN,PRCP,CCL8,LGALS9,ITGB1,BCL2,JAM2,TAFA5,AKAP12,UNC5D,MDK,IL6,NTF3,IL34,TNF,CCN1,PTPRC,GCNT1,ROBO2,ADAM9,CD200,ROBO1,PTPRK,SOD2,PGF,ADAM8,ADGRG1,PECAM1,GDF2,PTPRM,CXCL17,CCL3,CD99L2,CGA,CCL4,XG,IGF1R,BMPER,NOTCH1
GO Process	GO:2000145	Regulation of cell motility	147	988	0.52	1.81	2.4e-31	SEMA3F,CX3CL1,CD74,MYOC,DCN,GRN,HMOX1,LBP,TIMP1,CTSH,SFRP1,TGFB1,HGF,LAMB1,ACTA2,COL1A1,IFNG,LAMA4,FGF23,TNN,LRP1,SOX9,SLURP1,CCN4,KRT5,BST2,LGALS3,SERPINF1,LYVE1,PDGFRA,ENPP2,CCN3,CCL21,CCL27,MMP7,ITGAV,CDH1,PDGFRB,MTUS1,MCAM,ICAM1,HYAL1,S100A11,EPHA4,FLT1,PTPRR,THY1,ADAMTS1,CSF1R,CXCL13,SLAMF8,NBL1,STC1,ITGA5,CXCL16,BMP10,NOS3,SPINT2,CLEC7A,INSR,CXCL10,SEMA4C,CCL19,VEGFB,FGF5,ANGPT2,SWAP70,CSF1,SELE,GAS6,FLRT2,RNASE10,BSG,F3,THBS4,PTN,APOD,SMOC2,TNFRSF14,EPHA2,CCL20,TGFBR2,PLXNB2,CD300A,NRP2,TNR,XCL1,EFNA1,ANGPTL3,JUN,TACSTD2,AMOT,C10orf99,TIE1,PLAU,ADA,TREM2,KLF4,NINJ1,ANXA1,RECK,CCL7,EDN1,TEK,CD99,CD274,GPNMB,FGFBP1,ACVRL1,LGMN,PRCP,CCL8,LGALS9,ITGB1,BCL2,JAM2,TAFA5,AKAP12,UNC5D,MDK,IL6,NTF3,IL34,TNF,CCN1,PTPRC,GCNT1,ADAM9,CD200,ROBO1,PTPRK,SOD2,PGF,ADAM8,ADGRG1,PECAM1,GDF2,PTPRM,CXCL17,CCL3,CD99L2,CGA,CCL4,XG,IGF1R,BMPER,NOTCH1
GO Process	GO:0006954	Inflammatory response	107	538	0.64	2.25	2.61e-31	CX3CL1,GRN,TNFRSF1A,HMOX1,LBP,AHCY,TIMP1,CCL22,CCL17,TGFB1,IFNG,ADGRE5,LRP1,EPO,CHI3L1,NOTCH2,IL1RN,ORM1,CCL21,HYAL1,ITIH4,IGFBP4,CRHBP,SAA4,ITGB6,LY96,CSF1R,CXCL13,SLAMF8,IL10RB,IL15,NFATC3,AXL,CLEC7A,SCG2,CEBPB,CXCL10,CXCL11,CCL19,HAVCR2,AOC3,ADGRE2,CD6,CSF1,SELE,CALCA,F3,SIGLEC1,PTN,ITGAL,EPHA2,FCGR2B,CCL20,CD163,HLA-DRB1,CXCL9,IFNGR1,XCL1,APOA2,PBXIP1,S100A12,JUN,ASS1,TREM2,HSPG2,NINJ1,TNFRSF1B,ANXA1,CCL7,TNFRSF4,B4GALT1,IL2RA,SDC1,IFNGR2,PRCP,CCL8,SPP1,LGALS9,IL4R,ITGB1,ITGB2,GGT5,PLA2G2A,MDK,CD14,IL6,IL18R1,IL34,TNF,IL10,SERPINA1,IDO1,CSRP3,ADM,SERPINA3,ADAM8,CCL3,CCL16,CCL14,CCL18,CCL23,EPHB6,CCL4,CCL15,ITGAM,NOTCH1,IL31RA
GO Process	GO:0016477	Cell migration	139	903	0.53	1.85	7.51e-31	SEMA3F,CX3CL1,ARHGEF5,FAP,TGFBR3,LBP,CCL22,CCL17,PLAT,TGFB1,HGF,LAMB1,CRTAM,IL12B,PRTN3,APOA1,LGALS3,PDGFRA,CCN3,CCL21,CCL27,ITGAV,PDGFRB,GPC1,ICAM1,ITGB7,PXN,CDH2,CELSR2,GFRA3,EPHA4,FLT1,ITGB6,CXADR,CXCL13,SLAMF8,ITGA5,CXCL16,S100P,NOS3,AXL,IGFBP6,LRG1,IL16,SCG2,CXCL10,SEMA4C,CXCL11,CD248,CCL19,CD34,CSPG4,LEP,GBA,ADGRE2,ITGA11,CSF1,FMNL1,CTHRC1,CNTN2,SELE,CALCA,GAS6,BSG,PTPRB,THBS4,PTN,NEO1,PODXL2,GFRA1,ITGAL,EPHB4,EPHA2,CCL20,CLEC14A,PTPRF,NRP2,CXCL9,TNR,XCL1,EFNA1,PBXIP1,S100A12,L1CAM,COL5A1,AMOT,C10orf99,PLAU,ADA,CSF3R,NINJ1,BAMBI,ITGBL1,ANXA1,KIAA0319,CCL7,NRCAM,EDN1,B4GALT1,SDC1,CD99,ACVRL1,FOLR1,CCL8,ITGB1,ITGB2,BCL2,LCP1,JAM2,MDK,IL6,TNF,CCN1,GDNF,PTPRC,IL10,GCNT1,ADAM9,ROBO1,MEGF10,DDR1,PTPRK,ADAM8,ADGRG1,PECAM1,MMP12,TNFRSF11A,CXCL17,CCL3,CCL16,SIRPA,CCL14,CCL18,CD99L2,CCL23,CCL4,CCL15,XG,NOTCH1
GO Process	GO:0051716	Cellular response to stimulus	466	6357	0.21	1	1.42e-30	SEMA3F,USP28,CX3CL1,CD74,CD4,MYOC,GRN,ARHGEF5,TNFRSF1A,PILRA,LAG3,GSTA3,MAPK13,TGFBR3,HMOX1,LBP,TIMP1,OLFM4,CCL22,CCL17,CTSH,PAG1,SFRP1,PLAT,DKK4,GSR,TNFRSF10A,RETN,APLP1,TGFB1,SULT2A1,COMP,HGF,TFPI2,TNFSF8,MPO,CSF3,COL1A1,CD38,LTBR,IFNG,CLEC4A,KLRB1,IL12B,TFPI,IL1RL1,ANGPTL1,APOA1,FGF23,ADGRE5,LRP1,SOX9,SLURP1,LIF,VGF,CCN4,CLEC11A,EPO,GDF15,GFAP,LGALS3,SERPINF1,CHI3L1,FABP4,NOTCH2,FST,GRP,PDGFRA,LACRT,IL1RN,CCN3,CCL21,CCL27,FDX1,ITGAV,SYT1,CCND2,TNFRSF13B,CDH1,PDGFRB,CILP,LTBP2,CD33,LPO,PKD1,LGALS3BP,TNFRSF8,CDH3,CD80,ADAM23,ICAM1,CDH6,AMBP,CALB1,HYAL1,CD27,SLC39A5,ITGB7,PXN,ASGR1,IGFBP4,BCAM,CELSR2,S100A11,WNT9A,BOC,OSMR,CRHBP,GFRA3,TNFRSF10B,SCGB1A1,CRIM1,DSC2,EPHA4,FLT1,PTPRR,ITGB6,ADGRF5,DDAH1,THY1,LY96,CXADR,ADAMTS1,CSF1R,WIF1,CXCL13,TIMP4,SLAMF8,NBL1,IL10RB,STC1,CHCHD6,TNFRSF13C,TFF2,TFF1,NCR1,ITGA5,CXCL16,DRAXIN,INHBB,RNF149,BMP10,IGFBP7,FABP1,SHISA5,ANXA5,IL15,SPINK1,TNFRSF21,TNFRSF11B,NOS3,ALDH1A1,CLEC4D,MMP3,PLIN1,NFATC3,GPD1,AXL,SPINT2,IGFBP6,SOST,LTBP3,CLEC7A,AGXT,INSL5,IL16,CYTL1,INSR,SCG2,PYDC1,CEBPB,CXCL10,ALCAM,GPR37,SEMA4C,VASN,GABARAP,CXCL11,NPTX1,RGMB,CCL19,CD34,VEGFB,WFIKKN2,ADGRE1,FGF5,HAVCR2,CD7,BTN2A1,CSPG4,LEP,SEZ6,GBA,ANGPT2,CD209,LILRB1,CLEC4M,PSAPL1,MARCO,ADGRE2,SIGLEC8,DCTPP1,CD6,CD28,CLEC1A,ITGA11,CSF1,IFNLR1,IFNL1,CTHRC1,CNTN2,SELE,CALCA,GAS6,CD86,FLRT2,BSG,F3,GSTA1,SEL1L,KLRD1,SKAP1,EZR,PLAUR,THBS4,SMPD1,PTN,PALM,SPINT1,SERPINA12,CD5,VSTM1,TNFSF13,APOD,CTSL,SCARA5,ASGR2,ENTPD2,GFRA1,FCAR,TNFRSF14,PIGR,RSPO3,ITGAL,IGF2R,GUCA2A,APOA4,FAM3B,EPHB4,EPHA2,FCGR2B,FAM3D,CCL20,TGFBR2,PLXNB2,AKR1B10,CLEC14A,FAM3C,PTPRF,HLA-DRB1,NRP2,CXCL9,KRT19,FCRL2,ACTN2,EGLN1,DLL1,CR1,TPR,TNR,IFNGR1,XCL1,FCRLB,FCRL1,EFNA1,ADAM12,S100A12,CTSS,BAG3,CD160,GBP1,GOT1,ADGRB3,ROR1,ANGPTL3,JUN,SORBS1,IL13RA1,FCN1,AMOT,CHRDL1,C10orf99,ASS1,TIE1,PLAU,CCN5,ADA,CSF3R,TREM2,KLF4,COL15A1,CDA,NINJ1,BAMBI,OGN,TNFSF13B,ITGBL1,APBB1IP,TNFRSF1B,MOG,ANXA1,IGFBPL1,BTN3A2,RECK,CCL7,CHGB,CD83,TNFRSF4,AGRN,EDN1,RASSF2,IL2RA,TEK,SDC1,IL6ST,CD274,SIRPB1,LSP1,GPNMB,IFNGR2,C1QTNF9,TNFRSF19,FGFBP1,SETMAR,KRT18,ACVRL1,PTPRN2,LILRB4,LILRA2,LILRB2,CRLF1,CD79B,LGMN,FOLR1,EFEMP1,CCL8,HSPA2,PSAP,SPP1,LGALS9,MFAP4,IL4R,ITGB1,EDA2R,LILRA6,CAPN3,IL15RA,PDCD1LG2,ITGB2,BCL2,CBS,LCP1,ADA2,COLEC12,TAFA5,NPY,AKAP12,CHCHD10,UNC5D,MAD1L1,MDK,CD14,IL6,NPPC,IL18R1,PILRB,CLGN,CSF2RA,CD70,NTF3,IL34,TNF,CCN1,PENK,TGFA,LILRA5,MSR1,LILRB5,PMS1,FBP1,GDNF,FGFR2,SFRP4,PTPRC,ALDH3A1,IL10,SIGLEC9,EFNA4,SPARCL1,PRAP1,ROBO2,ADAM9,ROBO1,SORCS2,ADH4,CEBPA,DDR1,GFRA2,IL32,CSRP3,PTPRK,DKK3,CALCB,IL18BP,EPS8L2,ADM,ADGRD1,SOD2,DTX3,CLEC5A,PGF,TCL1A,RGMA,ADAM8,ADGRG1,MRC1,PECAM1,CD300LF,GDF2,RNF43,PTPRM,TNFRSF11A,PPY,CFD,FLT3LG,MIA,IL12RB1,CXCL17,CCL3,NOS1,CCL16,SIRPA,YAP1,OSCAR,CCL14,CCL18,HYOU1,CCL23,EPHB6,NEFL,CGA,CCL4,FURIN,SPON2,CCL15,ITGAM,IGF1R,BMPER,B2M,FAS,NOTCH1,IL31RA,CAPS,CD59,IL19,GKN1
GO Process	GO:0002694	Regulation of leukocyte activation	111	601	0.61	2.11	4.26e-30	CX3CL1,CD74,CD4,GRN,CD22,LAG3,DHPS,LGALS1,HMOX1,LBP,PAG1,SFRP1,TGFB1,TNFSF8,CD38,CTSC,CRTAM,IFNG,IL12B,IL1RL1,NECTIN2,EPO,LGALS3,CCL21,TNFRSF13B,CD33,CD80,CD27,SCGB1A1,ADGRF5,THY1,SLAMF8,TNFRSF13C,IL15,TNFRSF21,CLEC4D,AXL,CLEC7A,IL16,CEBPB,CCL19,SART1,HAVCR2,LEP,CD46,CD209,LILRB1,ADGRE2,CD6,CD28,CLEC4G,IFNL1,GAS6,CD86,KLRD1,CD5,TNFSF13,TNFRSF14,FCGR2B,TGFBR2,HLA-DRB1,CD300A,CR1,CD55,XCL1,CD160,ADA,TREM2,VSIG4,TNFSF13B,TNFRSF1B,ANXA1,CD83,TNFRSF4,IL2RA,IL6ST,CD274,SIRPB1,GPNMB,LILRB4,LILRB2,LGALS9,IL4R,IL15RA,PDCD1LG2,ITGB2,FGL1,BCL2,PLA2G2A,MAD1L1,MDK,IL6,CD70,TNF,PTPRC,IL10,TIGIT,CD200,CEBPA,IDO1,ADAM8,CD300LF,IL12RB1,CCL3,TNFRSF9,SIRPA,EPHB6,HAVCR1,ITGAM,B2M,IL31RA
GO Process	GO:2000026	Regulation of multicellular organismal development	174	1389	0.44	1.56	2.04e-29	SEMA3F,HSPB6,CX3CL1,CD74,CD4,DCN,GRN,TNFRSF1A,FSTL3,LAG3,TGFBR3,HMOX1,CTSH,SFRP1,DKK4,RETN,TGFB1,COMP,HGF,CSF3,CTSC,CRTAM,IFNG,LAMA4,IL12B,FGF23,TNN,SOX9,LIF,CCN4,GFAP,SERPINF1,CHI3L1,NOTCH2,FST,ENPP2,ISM1,CDH3,CD80,HYAL1,CLSTN3,CD27,WNT9A,EPHA4,FLT1,DDAH1,THY1,CXADR,ADAMTS1,CXCL13,CD109,SLAMF8,NPTN,ITGA5,DRAXIN,BMP10,IL15,TNFRSF21,TNFRSF11B,NOS3,AXL,ANGPTL4,LTBP3,LRG1,INSR,CEBPB,CXCL10,SEMA4C,CCL19,CD34,SART1,VEGFB,LEP,CD46,ANGPT2,LILRB1,CD28,CSF1,CLEC4G,IFNL1,CALCA,GAS6,CD86,FLRT2,F3,THBS4,PTN,SPINT1,SMOC2,WARS1,EPHA2,FCGR2B,TGFBR2,PLXNB2,HLA-DRB1,PHLDB1,EGLN1,DLL1,CR1,TNR,EFNA1,ADAM12,CD160,L1CAM,ADGRB3,ANGPTL3,AMOT,TIE1,ADA,CSF3R,TREM2,KLF4,HSPG2,NINJ1,ASPN,OMD,TNFRSF1B,ANGPTL7,ANXA1,SLITRK1,RECK,KIAA0319,CD83,AGRN,EDN1,RASSF2,IL2RA,TEK,IL6ST,GPNMB,ACVRL1,PRTG,LILRB4,LILRB2,KLK8,PTPRZ1,EFEMP1,SPP1,LGALS9,IL4R,ITGB1,CAPN3,IL15RA,ITGB2,JAM2,TAFA5,MDK,IL6,IL34,TNF,CCN1,PHOSPHO1,GDNF,FGFR2,SFRP4,PTPRC,IL10,ROBO2,ROBO1,CEBPA,ADM,PGF,ADAM8,GDF2,PTPRM,IL12RB1,CCL3,YAP1,NEFL,ATRAID,PI16,BMPER,B2M,NOTCH1
GO Process	GO:0051240	Positive regulation of multicellular organismal process	182	1505	0.43	1.51	3.16e-29	HSPB6,CX3CL1,CD74,CD4,GRN,MAPK13,TGFBR3,HMOX1,LBP,CTSH,PLAT,RETN,TGFB1,HGF,COL1A1,CD38,CRTAM,IFNG,IL12B,IL1RL1,TNN,LRP1,SOX9,LIF,GFAP,SERPINF1,CHI3L1,FABP4,NOTCH2,FST,GRP,ORM1,LY9,TNFRSF8,CD80,HYAL1,CLSTN3,CD27,EPHA4,FLT1,DDAH1,LY96,CSF1R,PRG3,NPTN,ITGA5,INHBB,BMP10,IL15,SPINK1,NOS3,AXL,ANGPTL4,CLEC7A,LRG1,INSL5,IL16,PYDC1,CEBPB,CCL19,CD34,SART1,VEGFB,HEG1,HAVCR2,LEP,CD46,GBA,ANGPT2,LILRB1,CD6,CD28,CSF1,IFNL1,CALCA,GAS6,CD86,ENPP7,FLRT2,BSG,F3,EZR,C1QTNF1,PTN,SPINT1,TNFSF13,SMOC2,TNFRSF14,TGFBR2,PLXNB2,HLA-DRB1,DLL1,CR1,CD55,TNR,IFNGR1,XCL1,APOA2,SLAMF6,ADAM12,CD160,L1CAM,ADGRB3,ANGPTL3,FCN1,AMOT,TIE1,PLAU,ADA,TREM2,KLF4,NINJ1,BAMBI,TNFRSF1B,ANXA1,SLITRK1,THBD,BTN3A2,CD83,AGRN,EDN1,IL2RA,TEK,IL6ST,CD274,ACVRL1,LILRB4,LILRA2,LILRB2,PTPRZ1,SPP1,LGALS9,IL4R,ITGB1,IL15RA,ITGB2,BCL2,NPY,AKAP12,MDK,CD14,IL6,IL18R1,ACE2,S100A13,IL34,TNF,CCN1,PENK,LILRA5,GDNF,FGFR2,PTPRC,IL10,PRAP1,ROBO2,TIGIT,CD200,ROBO1,IDO1,IL32,ADM,CLEC5A,PGF,ADAM8,MMP12,GDF2,TNFRSF11A,IL12RB1,CXCL17,CCL3,YAP1,GPIHBP1,NEFL,FURIN,SPON2,ATRAID,IGF1R,BMPER,B2M,FGA,NOTCH1
GO Process	GO:0070887	Cellular response to chemical stimulus	255	2609	0.33	1.27	5.14e-29	CX3CL1,CD74,CD4,ARHGEF5,TNFRSF1A,GSTA3,MAPK13,TGFBR3,HMOX1,LBP,CCL22,CCL17,CTSH,SFRP1,PLAT,GSR,APLP1,TGFB1,SULT2A1,COMP,HGF,MPO,CSF3,COL1A1,IFNG,IL12B,TFPI,IL1RL1,FGF23,LRP1,SOX9,EPO,GDF15,LGALS3,SERPINF1,CHI3L1,FABP4,NOTCH2,FST,PDGFRA,CCN3,CCL21,CCL27,FDX1,SYT1,CDH1,PDGFRB,CILP,LTBP2,LPO,CD80,ADAM23,ICAM1,AMBP,CALB1,HYAL1,SLC39A5,PXN,WNT9A,OSMR,CRHBP,GFRA3,EPHA4,FLT1,ITGB6,LY96,CXADR,CSF1R,CXCL13,SLAMF8,IL10RB,STC1,TNFRSF13C,TFF2,CXCL16,INHBB,RNF149,BMP10,IGFBP7,FABP1,IL15,SPINK1,TNFRSF21,NOS3,ALDH1A1,MMP3,GPD1,AXL,SPINT2,SOST,LTBP3,CLEC7A,IL16,INSR,SCG2,PYDC1,CEBPB,CXCL10,VASN,CXCL11,NPTX1,RGMB,CCL19,VEGFB,WFIKKN2,FGF5,HAVCR2,LEP,GBA,ANGPT2,LILRB1,ADGRE2,CD6,CSF1,IFNLR1,IFNL1,CALCA,GAS6,CD86,FLRT2,BSG,F3,GSTA1,EZR,SMPD1,PTN,SPINT1,CTSL,GFRA1,FCAR,TNFRSF14,APOA4,EPHA2,FCGR2B,CCL20,TGFBR2,AKR1B10,NRP2,CXCL9,ACTN2,EGLN1,TPR,IFNGR1,XCL1,S100A12,CTSS,BAG3,GBP1,GOT1,JUN,SORBS1,IL13RA1,CHRDL1,C10orf99,ASS1,CSF3R,TREM2,KLF4,NINJ1,BAMBI,TNFSF13B,TNFRSF1B,ANXA1,CCL7,TNFRSF4,AGRN,EDN1,IL2RA,IL6ST,CD274,LSP1,IFNGR2,TNFRSF19,FGFBP1,KRT18,ACVRL1,PTPRN2,LILRB4,LILRA2,LILRB2,CRLF1,LGMN,FOLR1,CCL8,HSPA2,SPP1,LGALS9,IL4R,EDA2R,LILRA6,CAPN3,IL15RA,PDCD1LG2,ITGB2,BCL2,CBS,COLEC12,AKAP12,MDK,CD14,IL6,IL18R1,CSF2RA,CD70,NTF3,IL34,TNF,PENK,LILRA5,MSR1,LILRB5,FBP1,GDNF,FGFR2,ALDH3A1,IL10,ROBO2,ADAM9,ADH4,CEBPA,GFRA2,CSRP3,PTPRK,IL18BP,SOD2,PGF,TCL1A,RGMA,ADAM8,MRC1,CD300LF,GDF2,TNFRSF11A,IL12RB1,CXCL17,CCL3,NOS1,CCL16,SIRPA,YAP1,CCL14,CCL18,HYOU1,CCL23,CGA,CCL4,FURIN,SPON2,CCL15,IGF1R,BMPER,B2M,FAS,NOTCH1,IL31RA
GO Process	GO:0006935	Chemotaxis	101	516	0.64	2.18	5.38e-29	SEMA3F,CX3CL1,ARHGEF5,SERPIND1,LBP,CCL22,CCL17,HGF,APOA1,LGALS3,NOTCH2,PDGFRA,ENPP2,CCN3,CCL21,CCL27,ITGAV,PDGFRB,BOC,LECT2,GFRA3,EPHA4,FLT1,CXADR,CSF1R,CXCL13,SLAMF8,NPTN,CXCL16,DRAXIN,RNASE3,IL16,SCG2,CXCL10,ALCAM,SEMA4C,CXCL11,CCL19,VEGFB,ADGRE2,CNTN2,CALCA,GAS6,FLRT2,BSG,PLAUR,PTN,NEO1,NFASC,EPHB4,EPHA2,CCL20,PLXNB2,NRP2,CXCL9,ENAH,TNR,XCL1,IGSF9,EFNA1,S100A12,L1CAM,AMOT,C10orf99,PLAU,CSF3R,NINJ1,ANXA1,CCL7,NRCAM,EDN1,LSP1,GPNMB,PRTG,CCL8,LGALS9,ITGB2,UNC5D,MDK,IL6,NTF3,CCN1,GDNF,IL10,EFNA4,ROBO2,ROBO1,PGF,ADAM8,PTPRM,TNFRSF11A,CXCL17,CCL3,CCL16,CCL14,CCL18,CCL23,EPHB6,CCL4,CCL15,NOTCH1
GO Process	GO:0040011	Locomotion	103	537	0.63	2.14	5.49e-29	SEMA3F,CX3CL1,ARHGEF5,SERPIND1,LBP,CCL22,CCL17,HGF,APOA1,LGALS3,NOTCH2,PDGFRA,ENPP2,CCN3,CCL21,CCL27,ITGAV,PDGFRB,BOC,LECT2,GFRA3,EPHA4,FLT1,CXADR,CSF1R,CXCL13,SLAMF8,NPTN,CXCL16,DRAXIN,RNASE3,IL16,SCG2,CXCL10,ALCAM,GPR37,SEMA4C,CXCL11,CCL19,VEGFB,ADGRE2,CNTN2,CALCA,GAS6,FLRT2,BSG,PLAUR,PTN,NEO1,NFASC,EPHB4,EPHA2,CCL20,PLXNB2,NRP2,CXCL9,ENAH,TNR,XCL1,IGSF9,EFNA1,S100A12,L1CAM,AMOT,C10orf99,PLAU,CSF3R,NINJ1,ANXA1,CCL7,NRCAM,EDN1,LSP1,GPNMB,PRTG,CCL8,LGALS9,ITGB2,UNC5D,MDK,IL6,NTF3,CCN1,GDNF,IL10,EFNA4,ROBO2,ROBO1,PGF,ADAM8,PTPRM,TNFRSF11A,CXCL17,CCL3,CCL16,CCL14,CCL18,CCL23,EPHB6,NEFL,CCL4,CCL15,NOTCH1
GO Process	GO:0022407	Regulation of cell-cell adhesion	96	480	0.64	2.19	4.07e-28	CX3CL1,CD74,CD4,FSTL3,LAG3,DHPS,LGALS1,PAG1,TGFB1,CRTAM,IFNG,IL12B,APOA1,EPO,LGALS3,IL1RN,CCL21,CDH1,CD80,CD27,CELSR2,SCGB1A1,THY1,CXCL13,TNFRSF13C,IL15,TNFRSF21,SPINT2,CEBPB,CCL19,SART1,HAVCR2,LEP,CD46,CD209,SWAP70,LILRB1,CD6,CD28,CLEC4G,IFNL1,SELE,CD86,RNASE10,SKAP1,PLAUR,C1QTNF1,CD5,TNFRSF14,FCGR2B,TGFBR2,HLA-DRB1,CD300A,CR1,CD55,TNR,XCL1,CD160,ASS1,ADA,KLF4,VSIG4,TNFSF13B,CDSN,ANXA1,CD83,IL2RA,IL6ST,CD274,SIRPB1,GPNMB,LILRB4,LILRB2,LGALS9,IL4R,PDCD1LG2,ITGB2,FGL1,MAD1L1,MDK,IL6,CD70,TNF,PTPRC,IL10,GCNT1,TIGIT,MEGF10,IDO1,ADAM8,IL12RB1,SIRPA,EPHB6,B2M,FGA,NOTCH1
GO Process	GO:0048731	System development	327	3867	0.27	1.12	4.07e-28	SEMA3F,CX3CL1,CD74,CD4,MYOC,GRN,TNFRSF1A,FSTL3,FAP,TGFBR3,LGALS1,HMOX1,ARSA,CTSZ,TIMP1,ACP5,CTSH,SFRP1,APLP1,TGFB1,COMP,HGF,LAMB1,TNFSF8,ACTA2,CSF3,COL1A1,LTA4H,LTBR,IFNG,LAMA4,IL12B,PRTN3,APOA1,TNN,LRP1,SOX9,SEZ6L,LIF,VGF,CCN4,EPO,HIP1R,GFAP,SERPINF1,RIDA,CHI3L1,NOTCH2,FST,PDGFRA,CCN3,ITGAV,SYT1,TNFRSF13B,CDH1,PDGFRB,PKD1,LY9,CAPG,MCAM,GPC1,EFHD1,NID1,ADAM23,CALB1,ADAM22,HYAL1,CLSTN3,SLC39A5,MFGE8,CDH2,CELSR2,WNT9A,LRIG1,BOC,ADAMTS16,LECT2,GFRA3,PTS,CRIM1,EPHA4,FLT1,ITGB6,ADGRF5,THY1,CXADR,ADAMTS1,CSF1R,PCDH1,CD109,TIMP4,SLAMF8,NBL1,STC1,NPTN,ITGA5,DRAXIN,INHBB,BMP10,SERPINI1,SCRG1,IL15,TNFRSF21,TNFRSF11B,NOS3,TPP1,CLEC4D,AXL,SPINT2,LY6D,ANGPTL4,LTBP3,CYTL1,INSR,SCG2,CEBPB,ALCAM,PAM,GPR37,SEMA4C,NPTX1,CD248,CCL19,CD34,VEGFB,WFIKKN2,HEG1,FGF5,HAVCR2,CSPG4,LEP,SEZ6,GBA,ZHX2,ANGPT2,SWAP70,LILRB1,PSAPL1,CRELD1,PLXDC1,CD28,TNFRSF12A,CSF1,CLEC4G,CTHRC1,CNTN2,CALCA,GAS6,FLRT2,BSG,PTPRB,SMPD1,PTN,NEO1,PALM,SPINT1,ABCA2,NFASC,APOD,CTSL,LYAR,ADAMTSL2,WARS1,GFRA1,MAN1A2,RSPO3,IGF2R,APOA4,EPHB4,EPHA2,FCGR2B,ELN,TGFBR2,PLXNB2,MFAP5,COL18A1,MB,CLEC14A,PTPRF,HLA-DRB1,NRP2,SMOC1,KRT19,ACTN2,EGLN1,DLL1,ENAH,TNR,IFNGR1,ADAMTS4,SLAMF6,IGSF8,IGSF9,EFNA1,PBXIP1,BAG3,CD160,IGSF3,L1CAM,ADGRB3,ROR1,ANGPTL3,JUN,TACSTD2,EGFL7,COL5A1,AMOT,CHRDL1,ASS1,TIE1,ADA,TREM2,KLF4,HSPG2,COL15A1,NINJ1,OGN,TNFSF13B,TNFRSF1B,ANGPTL7,KLK6,MOG,ANXA1,SLITRK1,TCOF1,PCDH17,RECK,KIAA0319,NRCAM,CD83,VIT,AGRN,EDN1,RASSF2,B4GALT1,TEK,SDC1,IL6ST,STAB2,ACVRL1,PRTG,LILRB4,KLK8,CRLF1,CD79B,PTPRZ1,PRCP,FOLR1,EFEMP1,PSAP,SPP1,MEPE,LGALS9,IL4R,ITGB1,IL15RA,FGL1,BCL2,CBS,DTNB,NPY,UNC5D,MAD1L1,MDK,IL6,NPPC,IL18R1,AGR2,NTF3,IL34,TNF,CCN1,MXRA8,PENK,GAS2,TGFA,CLMP,PHOSPHO1,GDNF,FGFR2,SFRP4,PTPRC,IL10,EFNA4,GCNT1,TGFBI,ROBO2,ROBO1,CRIP2,CEBPA,DDR1,GFRA2,ST3GAL1,CSRP3,DKK3,ADM,SOD2,CLEC5A,PGF,RGMA,ADAM8,ADGRG1,PECAM1,MMP12,TPPP3,GDF2,PTPRM,RBFOX3,TNFRSF11A,FLT3LG,CXCL17,CCL3,YAP1,OSCAR,SPINK6,SEZ6L2,EPHB6,NEFL,CGA,NEB,ITGAM,IGF1R,BMPER,B2M,NOTCH1,IL31RA,MYL3
GO Process	GO:0098609	Cell-cell adhesion	102	542	0.62	2.1	4.07e-28	CX3CL1,LGALS1,ICAM5,CEACAM5,COMP,LAMB1,CRTAM,CEACAM8,SOX9,CD93,NECTIN2,DSG3,PDGFRA,CCN3,ITGAV,CDH1,CD33,PKD1,CDH3,ICAM1,CDH6,CLSTN3,ITGB7,CDH2,CELSR2,S100A11,BOC,ESAM,DSC2,THY1,CXADR,PCDH1,CDH15,NPTN,ITGA5,LRG1,ALCAM,CD34,LEP,CD209,CLEC4M,CD6,ITGA11,CNTN2,SERPINB8,SELE,CALCA,RNASE10,BSG,EZR,THBS4,SIGLEC1,NEO1,NFASC,PODXL2,ITGAL,APOA4,TGFBR2,VSIG10,PLXNB2,PTPRF,TNR,NECTIN4,IGSF9,L1CAM,NINJ1,CDSN,ANXA1,SLITRK1,PCDH17,NRCAM,CD99,KRT18,LILRB2,ITGB1,ITGB2,BCL2,JAM2,CEACAM19,UNC5D,TNF,CCN1,PVR,TNXB,PTPRC,SPARCL1,GCNT1,ROBO2,ADAM9,CD200,ROBO1,MEGF10,CDHR2,PCDH7,ADAM8,PECAM1,PTPRM,SIRPA,SCARF2,XG,ITGAM,FGA
GO Process	GO:0050793	Regulation of developmental process	245	2492	0.34	1.27	4.92e-28	SEMA3F,HSPB6,CX3CL1,CD74,CD4,MYOC,DCN,GRN,TNFRSF1A,FSTL3,ST6GAL1,LAG3,TGFBR3,HMOX1,COCH,OLFM4,CCL17,CTSH,SFRP1,DKK4,DKKL1,RETN,TGFB1,CEACAM5,COMP,HGF,LAMB1,CSF3,COL1A1,CTSC,CRTAM,IFNG,LAMA4,IL12B,APOA1,FGF23,TNN,SOX9,LIF,CCN4,EPO,GDF15,GFAP,SERPINF1,CHI3L1,NOTCH2,FST,PDGFRA,ENPP2,CCN3,ITGAV,SYT1,ISM1,CDH3,GPC1,NID1,CD80,HYAL1,CLSTN3,CD27,CDH2,CELSR2,WNT9A,BOC,CRIM1,EPHA4,FLT1,DDAH1,THY1,CXADR,ADAMTS1,CSF1R,WIF1,CXCL13,CD109,SLAMF8,NBL1,NPTN,ITGA5,DRAXIN,BMP10,IL15,TNFRSF21,TNFRSF11B,NOS3,NFATC3,AXL,ANGPTL4,LTBP3,CLEC7A,LRG1,INSR,CEBPB,CXCL10,SEMA4C,VASN,CCL19,CD34,SART1,VEGFB,LEP,SEZ6,CD46,ZHX2,ANGPT2,LILRB1,CD28,CSF1,CLEC4G,FMNL1,IFNL1,CTHRC1,CNTN2,CALCA,GAS6,CD86,FLRT2,F3,PDCD1,EZR,THBS4,PTN,VWC2,PALM,SPINT1,TNFSF13,SMOC2,WARS1,VAT1,RSPO3,EPHA2,FCGR2B,TGFBR2,PLXNB2,PTPRF,HLA-DRB1,PHLDB1,CXCL9,SMOC1,EGLN1,DLL1,CR1,TNR,EFNA1,ADAM12,CD160,L1CAM,GBP1,ADGRB3,ROR1,ANGPTL3,TACSTD2,COL5A1,AMOT,TIE1,ADA,CSF3R,TREM2,PALM2AKAP2,KLF4,HSPG2,NINJ1,BAMBI,ASPN,OMD,TNFSF13B,TNFRSF1B,ANGPTL7,KLK6,ANXA1,SLITRK1,RECK,KIAA0319,CCL7,NRCAM,CD83,AGRN,EDN1,RASSF2,IL2RA,TEK,IL6ST,GPNMB,ACVRL1,PRTG,LILRB4,LILRB2,KLK8,LGMN,PTPRZ1,EFEMP1,SPP1,LGALS9,IL4R,ITGB1,CAPN3,IL15RA,ITGB2,BCL2,CST3,PLA2G2A,JAM2,TAFA5,MDK,IL6,NPPC,AGR2,NTF3,IL34,TNF,CCN1,GAS2,MSR1,PHOSPHO1,TNXB,GDNF,FGFR2,SFRP4,PTPRC,IL10,ROBO2,ADAM9,ROBO1,MEGF10,CEBPA,CSRP3,ADM,SOD2,PGF,RGMA,ADAM8,GDF2,PTPRM,IL12RB1,CCL3,YAP1,NEFL,CGA,ATRAID,IGF1R,PI16,BMPER,B2M,FGA,NOTCH1
GO Process	GO:0048519	Negative regulation of biological process	404	5313	0.22	1.02	1.07e-27	SEMA3F,USP28,HSPB6,CX3CL1,CD74,MYOC,DCN,GRN,CD22,TNFRSF1A,FSTL3,ST6GAL1,FAP,LAG3,TGFBR3,SERPIND1,PIK3IP1,HMOX1,CTSZ,LBP,TIMP1,ACP5,CCL17,CTSH,PAG1,SFRP1,PLAT,DKK4,DKKL1,RETN,APLP1,TGFB1,CEACAM5,COMP,HGF,TFPI2,MPO,CSF3,COL1A1,CD38,CTSC,CRTAM,IFNG,CLEC4A,LAMA4,IL12B,TFPI,IL1RL1,PRTN3,APOA1,FGF23,TNN,LRP1,C4BPB,PI3,SOX9,SLURP1,LIF,CCN4,BST2,EPO,GDF15,HIP1R,GFAP,LGALS3,SERPINF1,RIDA,FABP4,NOTCH2,FST,GRP,PDGFRA,LACRT,IL1RN,ORM1,CCN3,CCL21,GCHFR,ITGAV,CCND2,PZP,LMNB1,TNFRSF13B,CDH1,PDGFRB,CILP,CD33,ISM1,TIMP2,CAPG,TNFRSF8,CDH3,GPC1,CD80,ICAM1,AMBP,LAMP3,ADAM22,HYAL1,ITIH4,CD27,CDH2,IGFBP4,S100A11,WNT9A,CRHBP,SCGB1A1,SERPING1,CRIM1,EPHA4,FLT1,PTPRR,ADGRF5,DDAH1,THY1,CXADR,ADAMTS1,CSF1R,WIF1,CXCL13,CD109,PRG3,TIMP4,SLAMF8,NBL1,STC1,NPTN,TFF2,TFF1,CSTB,ITGA5,DRAXIN,INHBB,RNF149,BMP10,COL6A3,IGFBP7,SERPINI1,FABP1,ANXA5,IL15,SPINK1,TNFRSF21,TNFRSF11B,NOS3,ALDH1A1,MMP3,NFATC3,AXL,SPINT2,ANGPTL4,IGFBP6,SOST,LTBP3,SCG2,PYDC1,CEBPB,CXCL10,GPR37,SEMA4C,VASN,CST5,AGR3,CCL19,CD34,VEGFB,WFIKKN2,HEG1,HAVCR2,LEP,CD46,GBA,ZHX2,ANGPT2,SWAP70,LILRB1,LPA,COQ7,CD28,LMNB2,CSF1,CLEC4G,IFNLR1,IFNL1,CTHRC1,CNTN2,SERPINB8,CALCA,GAS6,CD86,ENPP7,PTPRB,SERPINA11,PDCD1,SERPINA9,KLRD1,EZR,PLAUR,THBS4,DLK1,SMPD1,C1QTNF1,PTN,VWC2,PALM,SPINT1,SERPINA12,ABCA2,SUSD4,APOD,SIGLEC10,LYAR,ADAMTSL2,OCLN,WARS1,VAT1,TNFRSF14,APOA4,EPHA2,FCGR2B,FAM3D,TGFBR2,PLXNB2,COL18A1,FAM3C,HLA-DRB1,CD300A,ACTN2,DLL1,CR1,CD55,LMOD1,TPR,QSOX1,TNR,IFNGR1,DPT,XCL1,FCRLB,APOA2,EFNA1,PBXIP1,BAG3,CD160,TNFRSF6B,GBP1,CREG1,ADGRB3,JUN,TACSTD2,PTGDS,EGFL7,FCN1,COL5A1,AMOT,CHRDL1,C10orf99,ASS1,TIE1,WFDC2,PLAU,WFDC12,CCN5,ADA,TREM2,FABP3,KLF4,HSPG2,VSIG4,CDA,BAMBI,ASPN,OGN,ZBTB17,TNFRSF1B,CDSN,ANGPTL7,ANXA1,THBD,NMNAT1,PCDH17,RECK,KIAA0319,CD83,TNFRSF4,EDN1,RASSF2,SPINK4,B4GALT1,IL2RA,TEK,IL6ST,CD274,GPNMB,FGFBP1,SETMAR,KRT18,ACVRL1,PRTG,LILRB4,LILRA2,LILRB2,KLK14,KLK8,CRLF1,LGMN,TSPAN8,PTPRZ1,EFEMP1,CCL8,HSPA2,SPP1,LGALS9,IL4R,ITGB1,CAPN3,PDCD1LG2,ITGB2,FGL1,BCL2,CBS,CST3,JAM2,TAFA5,NPY,IFI30,MAD1L1,MDK,CGREF1,IL6,NPPC,IL18R1,ACE2,AGR2,NTF3,TNF,CCN1,TGFA,LILRA5,MSR1,FBP1,GDNF,FGFR2,SFRP4,PTPRC,IL10,ITIH3,SERPINA1,PRAP1,TGFBI,ROBO2,TIGIT,CD200,ROBO1,SORCS2,CDHR2,SPINK2,CEBPA,DDR1,ST3GAL1,IDO1,IL32,CSRP3,PTPRK,DKK3,ADM,SOD2,CLEC5A,SERPINA3,TCL1A,RGMA,ADAM8,ADGRG1,WFDC1,MMP12,SPON1,CD300LF,GDF2,RNF43,PTPRM,CXCL17,CCL3,NOS1,TNFRSF9,SIRPA,YAP1,HYOU1,SPINK6,CCL23,NEFL,CGA,FURIN,ATRAID,ITGAM,IGF1R,PI16,BMPER,B2M,FGA,FAS,NOTCH1,IL31RA,CD59,IL19
GO Process	GO:0098542	Defense response to other organism	139	989	0.49	1.68	2.45e-27	CX3CL1,CD74,CD4,TNFRSF1A,LAG3,COCH,LBP,ACP5,CCL22,CCL17,TGFB1,TNFSF8,MPO,IFNG,CLEC4A,IL12B,PRTN3,C4BPB,PI3,VGF,BST2,BPIFA2,LGALS3,CLEC10A,NOTCH2,CFHR5,LACRT,CCL21,CCL27,LPO,LY9,SERPING1,LY96,CXADR,CSF1R,CXCL13,SLAMF8,IL10RB,CXCL16,C2,CLEC4D,AXL,RNASE6,LGALS4,RNASE3,CLEC7A,PYDC1,CEBPB,CXCL10,CXCL11,CCL19,HAVCR2,CD46,CD209,LILRB1,CLEC4M,MARCO,CD6,CSF1,IFNLR1,IFNL1,CALCA,RNASE10,KLRD1,SMPD1,SUSD4,SIGLEC10,LYAR,FCAR,TNFRSF14,APOA4,EPHA2,CCL20,CXCL9,CR1,CD55,ULBP2,IFNGR1,XCL1,SLAMF6,S100A12,CD160,GBP1,ZBP1,C8B,FCN1,C10orf99,ASS1,WFDC2,WFDC12,TREM2,VSIG4,PADI4,ANXA1,CCL7,EDN1,IFNGR2,STAB2,KIR3DL1,LILRA2,CCL8,CFI,LGALS9,MFAP4,IL4R,RNASE1,BCL2,COLEC12,PLA2G2A,NPY,CD14,IL6,IL34,TNF,LILRA5,PTPRC,IL10,CFB,GNLY,ADM,CLEC5A,RNASE4,MRC1,CFD,IL12RB1,CCL3,CCL16,SIRPA,CCL14,CCL18,CCL23,CCL4,SPON2,CCL15,PRSS2,ITGAM,B2M,FGA,IL31RA
GO Process	GO:0071345	Cellular response to cytokine stimulus	115	711	0.55	1.85	7.93e-27	CX3CL1,CD74,CD4,TNFRSF1A,MAPK13,CCL22,CCL17,SFRP1,CSF3,COL1A1,IFNG,IL12B,IL1RL1,FGF23,SOX9,EPO,CHI3L1,FABP4,CCL21,ADAM23,ICAM1,HYAL1,OSMR,CRHBP,GFRA3,CSF1R,CXCL13,IL10RB,TNFRSF13C,TFF2,INHBB,IL15,TNFRSF21,GPD1,AXL,IL16,PYDC1,CEBPB,CXCL10,CXCL11,CCL19,LEP,GBA,LILRB1,CSF1,IFNLR1,IFNL1,CALCA,GAS6,F3,GFRA1,FCAR,TNFRSF14,CCL20,NRP2,CXCL9,TPR,IFNGR1,XCL1,GBP1,IL13RA1,ASS1,CSF3R,TREM2,KLF4,TNFSF13B,TNFRSF1B,CCL7,TNFRSF4,EDN1,IL2RA,IL6ST,LSP1,IFNGR2,TNFRSF19,KRT18,LILRB4,LILRA2,LILRB2,CRLF1,CCL8,LGALS9,IL4R,EDA2R,LILRA6,IL15RA,AKAP12,IL6,IL18R1,CSF2RA,CD70,IL34,TNF,LILRA5,LILRB5,CEBPA,GFRA2,IL18BP,TCL1A,MRC1,CD300LF,TNFRSF11A,IL12RB1,CCL3,CCL16,SIRPA,YAP1,CCL14,CCL18,CCL23,CCL4,CCL15,FAS,NOTCH1,IL31RA
GO Process	GO:0071310	Cellular response to organic substance	211	2019	0.36	1.32	1.25e-26	CX3CL1,CD74,CD4,TNFRSF1A,MAPK13,TGFBR3,LBP,CCL22,CCL17,CTSH,SFRP1,PLAT,APLP1,TGFB1,COMP,HGF,CSF3,COL1A1,IFNG,IL12B,TFPI,IL1RL1,FGF23,LRP1,SOX9,EPO,GDF15,SERPINF1,CHI3L1,FABP4,NOTCH2,FST,PDGFRA,CCL21,FDX1,CDH1,PDGFRB,CILP,LTBP2,CD80,ADAM23,ICAM1,CALB1,HYAL1,SLC39A5,PXN,WNT9A,OSMR,CRHBP,GFRA3,EPHA4,FLT1,ITGB6,LY96,CSF1R,CXCL13,IL10RB,STC1,TNFRSF13C,TFF2,INHBB,BMP10,IGFBP7,IL15,SPINK1,TNFRSF21,NOS3,GPD1,AXL,SPINT2,SOST,LTBP3,CLEC7A,IL16,INSR,PYDC1,CEBPB,CXCL10,CXCL11,NPTX1,RGMB,CCL19,VEGFB,WFIKKN2,FGF5,HAVCR2,LEP,GBA,ANGPT2,LILRB1,CD6,CSF1,IFNLR1,IFNL1,CALCA,GAS6,CD86,FLRT2,F3,EZR,SPINT1,CTSL,GFRA1,FCAR,TNFRSF14,FCGR2B,CCL20,TGFBR2,NRP2,CXCL9,ACTN2,TPR,IFNGR1,XCL1,CTSS,BAG3,GBP1,GOT1,JUN,SORBS1,IL13RA1,CHRDL1,ASS1,CSF3R,TREM2,KLF4,BAMBI,TNFSF13B,TNFRSF1B,ANXA1,CCL7,TNFRSF4,EDN1,IL2RA,IL6ST,CD274,LSP1,IFNGR2,TNFRSF19,FGFBP1,KRT18,ACVRL1,PTPRN2,LILRB4,LILRA2,LILRB2,CRLF1,LGMN,FOLR1,CCL8,HSPA2,SPP1,LGALS9,IL4R,EDA2R,LILRA6,IL15RA,PDCD1LG2,BCL2,COLEC12,AKAP12,CD14,IL6,IL18R1,CSF2RA,CD70,NTF3,IL34,TNF,PENK,LILRA5,MSR1,LILRB5,FBP1,FGFR2,IL10,ROBO2,ADAM9,CEBPA,GFRA2,CSRP3,PTPRK,IL18BP,SOD2,PGF,TCL1A,RGMA,MRC1,CD300LF,GDF2,TNFRSF11A,IL12RB1,CCL3,NOS1,CCL16,SIRPA,YAP1,CCL14,CCL18,CCL23,CGA,CCL4,FURIN,SPON2,CCL15,IGF1R,BMPER,B2M,FAS,NOTCH1,IL31RA
GO Process	GO:0048870	Cell motility	143	1061	0.47	1.61	1.52e-26	SEMA3F,CX3CL1,ARHGEF5,FAP,TGFBR3,LBP,CCL22,CCL17,PLAT,TGFB1,HGF,LAMB1,CRTAM,IL12B,PRTN3,APOA1,LGALS3,PDGFRA,ENPP2,CCN3,CCL21,CCL27,ITGAV,PDGFRB,GPC1,ICAM1,ITGB7,PXN,CDH2,CELSR2,GFRA3,EPHA4,FLT1,ITGB6,CXADR,CXCL13,SLAMF8,ITGA5,CXCL16,S100P,NOS3,AXL,IGFBP6,LRG1,IL16,SCG2,CXCL10,SEMA4C,CXCL11,CD248,CCL19,CD34,CSPG4,LEP,GBA,ADGRE2,ITGA11,CSF1,FMNL1,CTHRC1,CNTN2,SELE,CALCA,GAS6,BSG,PTPRB,THBS4,PTN,NEO1,PODXL2,GFRA1,ITGAL,EPHB4,EPHA2,CCL20,CLEC14A,PTPRF,NRP2,CXCL9,ENAH,TNR,XCL1,IGSF8,EFNA1,PBXIP1,S100A12,L1CAM,COL5A1,AMOT,C10orf99,PLAU,ADA,CSF3R,NINJ1,BAMBI,ITGBL1,ANXA1,KIAA0319,CCL7,NRCAM,EDN1,B4GALT1,SDC1,CD99,ACVRL1,FOLR1,CCL8,ITGB1,ITGB2,BCL2,LCP1,JAM2,MDK,IL6,TNF,CCN1,GDNF,PTPRC,IL10,GCNT1,PLTP,ADAM9,ROBO1,MEGF10,DDR1,PTPRK,ADAM8,ADGRG1,PECAM1,MMP12,TNFRSF11A,CXCL17,CCL3,CCL16,SIRPA,CCL14,CCL18,CD99L2,CCL23,CCL4,CCL15,XG,NOTCH1
GO Process	GO:0030335	Positive regulation of cell migration	98	529	0.61	2.04	1.58e-26	SEMA3F,CX3CL1,CD74,MYOC,GRN,HMOX1,LBP,CTSH,TGFB1,HGF,LAMB1,ACTA2,COL1A1,IFNG,SOX9,CCN4,LGALS3,LYVE1,PDGFRA,ENPP2,CCL21,CCL27,MMP7,ITGAV,PDGFRB,MCAM,ICAM1,HYAL1,S100A11,EPHA4,FLT1,THY1,ADAMTS1,CSF1R,CXCL13,ITGA5,CXCL16,NOS3,CLEC7A,INSR,CXCL10,SEMA4C,CCL19,VEGFB,SWAP70,CSF1,GAS6,BSG,F3,THBS4,PTN,SMOC2,TNFRSF14,EPHA2,CCL20,TGFBR2,NRP2,XCL1,ANGPTL3,JUN,AMOT,PLAU,TREM2,ANXA1,CCL7,EDN1,TEK,CD99,CD274,GPNMB,FGFBP1,LGMN,CCL8,LGALS9,ITGB1,BCL2,JAM2,AKAP12,MDK,IL6,NTF3,IL34,TNF,CCN1,PTPRC,ADAM9,SOD2,PGF,ADAM8,PECAM1,CXCL17,CCL3,CD99L2,CGA,CCL4,XG,IGF1R,NOTCH1
GO Process	GO:0048856	Anatomical structure development	390	5117	0.23	1.01	1.66e-26	SEMA3F,CX3CL1,CD74,CD4,MYOC,DCN,GRN,RELT,TNFRSF1A,FSTL3,FAP,TGFBR3,LGALS1,HMOX1,ARSA,CTSZ,TIMP1,ACP5,CTSH,SFRP1,DKKL1,APLP1,TGFB1,COMP,HGF,LAMB1,TNFSF8,ACTA2,CSF3,COL1A1,LTA4H,LTBR,IFNG,LAMA4,IL12B,RBP2,PRTN3,APOA1,FGF23,TNN,LRP1,SOX9,SEZ6L,LIF,VGF,CCN4,KRT5,NECTIN2,EPO,HIP1R,GFAP,LGALS3,SERPINF1,RIDA,CHI3L1,LYVE1,NOTCH2,FST,PDGFRA,CCN3,CCL21,ITGAV,SYT1,TNFRSF13B,CDH1,PDGFRB,PKD1,LY9,CAPG,CDH3,MCAM,GPC1,EFHD1,NID1,ADAM23,ICAM1,CDH6,CALB1,ADAM22,HYAL1,CLSTN3,SLC39A5,ITGB7,PXN,MFGE8,CDH2,CELSR2,WNT9A,LRIG1,BOC,ADAMTS16,LECT2,GFRA3,SCGB1A1,PTS,CRIM1,EPHA4,FLT1,PTPRR,ITGB6,ADGRF5,THY1,CXADR,ADAMTS1,CSF1R,WIF1,CXCL13,PCDH1,CD109,TIMP4,SLAMF8,NBL1,STC1,NPTN,ITGA5,DRAXIN,INHBB,BMP10,COL6A3,IGFBP7,SERPINI1,SCRG1,IL15,SPINK1,TNFRSF21,TNFRSF11B,NOS3,ADAMTS15,TPP1,CLEC4D,AXL,SPINT2,LY6D,ANGPTL4,LTBP3,LRG1,CYTL1,INSR,SCG2,CEBPB,VAMP5,CXCL10,ALCAM,PAM,GPR37,SEMA4C,NPTX1,CD248,CCL19,CD34,VEGFB,WFIKKN2,HEG1,FGF5,HAVCR2,CSPG4,LEP,SEZ6,GBA,ZHX2,ANGPT2,SWAP70,LILRB1,PSAPL1,CRELD1,PLXDC1,CD28,MYLPF,KLK4,TNFRSF12A,LRIG3,ITGA11,CSF1,CLEC4G,SPRR3,CTHRC1,CNTN2,CALCA,GAS6,FLRT2,BSG,PTPRB,GSTA1,EZR,SMPD1,PPL,PTN,NEO1,PALM,SPINT1,ABCA2,NFASC,APOD,CTSL,LYAR,ADAMTSL2,EGFLAM,WARS1,GFRA1,MAN1A2,RSPO3,IGF2R,APOA4,EPHB4,EPHA2,FCGR2B,ELN,TGFBR2,PLXNB2,MFAP5,COL18A1,MB,CLEC14A,PTPRF,HLA-DRB1,NRP2,RRM2,SMOC1,KRT19,ACTN2,EGLN1,DLL1,ENAH,LMOD1,TNR,IFNGR1,APOA2,ADAMTS4,SLAMF6,IGSF8,IGSF9,EFNA1,PBXIP1,ADAM12,ADAMTSL4,BAG3,CD160,IGSF3,L1CAM,ADGRB3,ROR1,ANGPTL3,JUN,TACSTD2,EGFL7,COL5A1,AMOT,CHRDL1,ASS1,TIE1,ADA,TREM2,KLF4,HSPG2,COL15A1,NINJ1,ASPN,OGN,ZBTB17,TNFSF13B,TNFRSF1B,CDSN,ANGPTL7,KLK6,MOG,ANXA1,SLITRK1,TCOF1,PCDH17,RECK,KIAA0319,NRCAM,CD83,VIT,AGRN,EDN1,RASSF2,B4GALT1,TEK,SDC1,IL6ST,TNFRSF19,MSLN,KRT18,STAB2,ACVRL1,PRTG,LILRB4,KLK14,KLK8,CRLF1,CD79B,PTPRZ1,PRCP,FOLR1,EFEMP1,HSPA2,PSAP,SPP1,MEPE,LGALS9,IL4R,ITGB1,EDA2R,CAPN3,IL15RA,ITGB2,FGL1,BCL2,CBS,LCP1,JAM2,DTNB,NPY,UNC5D,MAD1L1,MDK,IL6,NPPC,IL18R1,AGR2,NTF3,IL34,TNF,CCN1,MXRA8,PENK,GAS2,TGFA,CLMP,PHOSPHO1,GDNF,FGFR2,SFRP4,PTPRC,IL10,EFNA4,SPARCL1,GCNT1,TGFBI,ROBO2,ADAM9,ROBO1,MEGF10,CDHR2,SPINK2,CRIP2,CEBPA,DDR1,GFRA2,ST3GAL1,C1QTNF5,CSRP3,DKK3,ADM,SOD2,KRT8,CLEC5A,PGF,RGMA,ADAM8,ADGRG1,PECAM1,MMP12,TPPP3,GDF2,PTPRM,RBFOX3,TNFRSF11A,FAM20A,FLT3LG,CXCL17,CCL3,NOS1,YAP1,OSCAR,SPINK6,SEZ6L2,EPHB6,NEFL,CGA,FURIN,NEB,ITGAM,IGF1R,BMPER,B2M,NOTCH1,IL31RA,MYL3
GO Process	GO:0019221	Cytokine-mediated signaling pathway	82	369	0.69	2.31	1.71e-26	CX3CL1,CD74,CD4,TNFRSF1A,CCL22,CCL17,CSF3,IFNG,IL12B,IL1RL1,EPO,CCL21,OSMR,GFRA3,CSF1R,CXCL13,IL10RB,TNFRSF13C,TFF2,IL15,IL16,PYDC1,CXCL10,CXCL11,CCL19,LEP,LILRB1,CSF1,IFNLR1,IFNL1,F3,GFRA1,TNFRSF14,CCL20,CXCL9,IFNGR1,XCL1,IL13RA1,CSF3R,TREM2,TNFSF13B,TNFRSF1B,CCL7,TNFRSF4,IL2RA,IL6ST,IFNGR2,TNFRSF19,KRT18,LILRB4,LILRA2,LILRB2,CRLF1,CCL8,IL4R,EDA2R,LILRA6,IL15RA,IL6,IL18R1,CSF2RA,CD70,IL34,TNF,LILRA5,LILRB5,CEBPA,GFRA2,CD300LF,TNFRSF11A,IL12RB1,CCL3,CCL16,YAP1,CCL14,CCL18,CCL23,CCL4,CCL15,FAS,NOTCH1,IL31RA
GO Process	GO:0048522	Positive regulation of cellular process	414	5584	0.21	0.99	1.91e-26	SEMA3F,CX3CL1,CD74,CD4,MYOC,DCN,GRN,ARHGEF5,TNFRSF1A,FSTL3,ST6GAL1,FAP,LAG3,CCDC80,DHPS,TGFBR3,LGALS1,HMOX1,LBP,TIMP1,OLFM4,CCL22,CCL17,CTSH,SFRP1,TNFRSF10A,DKKL1,RETN,TGFB1,COMP,HGF,LAMB1,TNFSF8,ACTA2,CSF3,COL1A1,CD38,CTSC,CRTAM,LTBR,IFNG,IL12B,IL1RL1,PRTN3,CTSD,APOA1,FGF23,TNN,LRP1,SOX9,LIF,CCN4,CLEC11A,NECTIN2,BST2,EPO,GDF15,HIP1R,GFAP,LGALS3,SERPINF1,RIDA,CHI3L1,LYVE1,NOTCH2,GRP,PDGFRA,LACRT,ENPP2,CCN3,CCL21,CCL27,MMP7,ITGAV,SYT1,CCND2,VWF,CDH1,PDGFRB,CD33,PKD1,TNFRSF8,CDH3,MCAM,GPC1,FCER2,NID1,CD80,ICAM1,SCARB2,HYAL1,CLSTN3,CD27,SLC39A5,PXN,CDH2,IGFBP4,S100A11,BOC,OSMR,TNFRSF10B,EPHA4,FLT1,ADGRF5,DDAH1,THY1,LY96,ADAMTS1,CSF1R,WIF1,CXCL13,NBL1,IL10RB,NPTN,TNFRSF13C,ITGA5,CXCL16,INHBB,BMP10,SERPINI1,FABP1,SHISA5,IL15,SPINK1,NOS3,PCBD1,C2,CLEC4D,MMP3,NFATC3,GPD1,AXL,IGFBP6,SOST,LTBP3,CLEC7A,LRG1,IL16,CYTL1,INSR,SCG2,CEBPB,CXCL10,GPR37,SEMA4C,GABARAP,CXCL11,CANT1,CD248,RGMB,CCL19,CD34,SART1,VEGFB,FGF5,HAVCR2,CSPG4,LEP,CD46,GBA,CD209,SWAP70,LILRB1,MARCO,COQ7,CD6,CD28,TNFRSF12A,CSF1,IFNLR1,IFNL1,CTHRC1,CNTN2,SELE,CALCA,GAS6,CD86,ENPP7,FLRT2,RNASE10,BSG,F3,PDCD1,SLC51B,KLRD1,SKAP1,C2CD2L,EZR,FGFBP3,PLAUR,THBS4,SMPD1,C1QTNF1,PTN,NEO1,VWC2,PALM,SPINT1,SERPINA12,PDZK1,CD5,TNFSF13,ABCA2,LYAR,SMOC2,EGFLAM,OCLN,WARS1,GFRA1,FCAR,TNFRSF14,RSPO3,IGF2R,GUCA2A,ENTR1,APOA4,EPHB4,TXNDC15,EPHA2,FCGR2B,CCL20,TGFBR2,PLXNB2,HLA-DRB1,CD300A,NRP2,RRM2,PHLDB1,CXCL9,ACTN2,EGLN1,DLL1,CR1,CD55,LMOD1,TPR,TNR,IFNGR1,XCL1,SLAMF6,EFNA1,PBXIP1,S100A12,CTSS,ADAMTSL4,BAG3,CD160,L1CAM,ADGRB3,ROR1,ANGPTL3,ZBP1,JUN,TACSTD2,SORBS1,IL13RA1,EGFL7,FCN1,AMOT,ASS1,TIE1,PLAU,ADA,TREM2,FABP3,KLF4,NINJ1,BAMBI,ZBTB17,TNFSF13B,APBB1IP,TNFRSF1B,KLK6,ANXA1,SLITRK1,RECK,AHNAK,KIAA0319,CCL7,NRCAM,CD83,ECHDC3,TNFRSF4,VIT,AGRN,EDN1,RASSF2,B4GALT1,IL2RA,TEK,SDC1,CD99,IL6ST,CD274,SIRPB1,GPNMB,IFNGR2,TNFRSF19,FGFBP1,SETMAR,TYRP1,ACVRL1,LILRB4,LILRA2,LILRB2,KLK14,CRLF1,DPP10,LGMN,PTPRZ1,CCL8,HSPA2,SPP1,LGALS9,IL4R,ITGB1,EDA2R,CAPN3,IL15RA,PDCD1LG2,ITGB2,BCL2,LCP1,PLA2G2A,JAM2,FBLN2,NPY,AKAP12,CHCHD10,MAD1L1,MDK,CD14,IL6,NPPC,IL18R1,ACE2,AGR2,PILRB,S100A13,CSF2RA,CD70,NTF3,IL34,TNF,CCN1,PVR,TGFA,LILRA5,MSR1,TNXB,GDNF,FGFR2,SFRP4,PTPRC,IL10,GCNT1,PRAP1,CFB,ROBO2,ADAM9,ROBO1,MEGF10,CRIP2,CEBPA,DDR1,IDO1,CSRP3,EPS8L2,ADM,SOD2,PGF,TCL1A,RGMA,ADAM8,ADGRG1,PECAM1,MMP12,CD300LF,TPPP3,GDF2,TNFRSF11A,FAM20A,FLT3LG,IL12RB1,CXCL17,CCL3,NOS1,CCL16,SIRPA,YAP1,CCL14,CCL18,CD99L2,CCL23,EPHB6,NEFL,CGA,CCL4,FURIN,CCL15,ATRAID,HAVCR1,PRSS2,XG,ITGAM,IGF1R,BMPER,B2M,FGA,FAS,NOTCH1,IL31RA,IL19,GKN1
GO Process	GO:0002683	Negative regulation of immune system process	88	433	0.65	2.16	3.83e-26	CX3CL1,CD74,GRN,CD22,FSTL3,LAG3,HMOX1,ACP5,PAG1,SFRP1,TGFB1,CRTAM,IL12B,IL1RL1,APOA1,C4BPB,SOX9,BST2,LGALS3,CCN3,CCL21,TNFRSF13B,CD80,AMBP,SCGB1A1,SERPING1,ADGRF5,THY1,SLAMF8,NBL1,TNFRSF21,TNFRSF11B,AXL,CEBPB,HAVCR2,CD46,LILRB1,CLEC4G,IFNL1,CALCA,CD86,PDCD1,KLRD1,EZR,SUSD4,APOD,LYAR,TNFRSF14,FCGR2B,HLA-DRB1,CD300A,DLL1,CR1,CD55,XCL1,FCRLB,APOA2,CD160,GBP1,ADA,TREM2,VSIG4,ANXA1,IL2RA,CD274,GPNMB,LILRB4,LILRB2,LGALS9,IL4R,PDCD1LG2,FGL1,NPY,MAD1L1,MDK,TNF,PTPRC,IL10,TIGIT,CD200,CEBPA,IDO1,MMP12,CD300LF,CCL3,FURIN,IL31RA,CD59
GO Process	GO:0050900	Leukocyte migration	68	249	0.78	2.62	3.92e-26	CX3CL1,ARHGEF5,LBP,CCL22,CCL17,CRTAM,PRTN3,LGALS3,CCL21,ICAM1,ITGB7,FLT1,CXADR,CXCL13,SLAMF8,CXCL16,IL16,SCG2,CXCL10,CXCL11,CCL19,CD34,LEP,GBA,ADGRE2,CSF1,SELE,CALCA,GAS6,BSG,PTN,PODXL2,ITGAL,CCL20,CXCL9,XCL1,S100A12,C10orf99,ADA,CSF3R,NINJ1,ANXA1,CCL7,B4GALT1,CD99,CCL8,ITGB1,ITGB2,JAM2,MDK,IL6,TNF,IL10,GCNT1,ADAM8,PECAM1,TNFRSF11A,CXCL17,CCL3,CCL16,SIRPA,CCL14,CCL18,CD99L2,CCL23,CCL4,CCL15,XG
GO Process	GO:0001817	Regulation of cytokine production	116	739	0.54	1.8	3.93e-26	CX3CL1,CD74,CD4,LAG3,MAPK13,HMOX1,LBP,ACP5,TGFB1,HGF,CRTAM,IFNG,CLEC4A,IL12B,IL1RL1,APOA1,CCN4,BST2,CHI3L1,ORM1,ITGAV,CD33,LY9,TNFRSF8,CDH3,CD80,SCGB1A1,ITGB6,LY96,CSF1R,PRG3,NPTN,INHBB,IL15,TNFRSF21,AXL,CLEC7A,IL16,PYDC1,CEBPB,CCL19,CD34,HEG1,HAVCR2,BTN2A1,LEP,CD46,GBA,LILRB1,CD6,CD28,IFNL1,CALCA,GAS6,CD86,BSG,F3,EZR,APOD,TNFRSF14,EPHA2,FCGR2B,HLA-DRB1,DLL1,CR1,CD55,IFNGR1,XCL1,APOA2,SLAMF6,CD160,GBP1,FCN1,TREM2,KLF4,VSIG4,TNFRSF1B,MOG,ANXA1,BTN3A2,CD83,IL6ST,CD274,GPNMB,LILRB4,LILRA2,LILRB2,LGALS9,IL4R,PDCD1LG2,AKAP12,MDK,CD14,IL6,IL18R1,ACE2,S100A13,TNF,LILRA5,PTPRC,IL10,TIGIT,CD200,IDO1,IL32,CLEC5A,ADAM8,MMP12,GDF2,IL12RB1,CXCL17,CCL3,SIRPA,FURIN,SPON2,B2M
GO Process	GO:0040017	Positive regulation of locomotion	101	570	0.59	1.97	4.21e-26	SEMA3F,CX3CL1,CD74,MYOC,GRN,HMOX1,LBP,CTSH,TGFB1,HGF,LAMB1,ACTA2,COL1A1,IFNG,SOX9,CCN4,LGALS3,LYVE1,PDGFRA,ENPP2,CCL21,CCL27,MMP7,ITGAV,PDGFRB,MCAM,ICAM1,HYAL1,S100A11,EPHA4,FLT1,THY1,ADAMTS1,CSF1R,CXCL13,ITGA5,CXCL16,NOS3,CLEC7A,IL16,INSR,SCG2,CXCL10,SEMA4C,CCL19,VEGFB,SWAP70,CSF1,GAS6,RNASE10,BSG,F3,THBS4,PTN,SMOC2,TNFRSF14,EPHA2,CCL20,TGFBR2,NRP2,XCL1,ANGPTL3,JUN,AMOT,PLAU,TREM2,ANXA1,CCL7,EDN1,TEK,CD99,CD274,GPNMB,FGFBP1,LGMN,CCL8,LGALS9,ITGB1,BCL2,JAM2,AKAP12,MDK,IL6,NTF3,IL34,TNF,CCN1,PTPRC,ADAM9,SOD2,PGF,ADAM8,PECAM1,CXCL17,CCL3,CD99L2,CGA,CCL4,XG,IGF1R,NOTCH1
GO Process	GO:2000147	Positive regulation of cell motility	99	555	0.59	1.97	9.49e-26	SEMA3F,CX3CL1,CD74,MYOC,GRN,HMOX1,LBP,CTSH,TGFB1,HGF,LAMB1,ACTA2,COL1A1,IFNG,SOX9,CCN4,LGALS3,LYVE1,PDGFRA,ENPP2,CCL21,CCL27,MMP7,ITGAV,PDGFRB,MCAM,ICAM1,HYAL1,S100A11,EPHA4,FLT1,THY1,ADAMTS1,CSF1R,CXCL13,ITGA5,CXCL16,NOS3,CLEC7A,INSR,CXCL10,SEMA4C,CCL19,VEGFB,SWAP70,CSF1,GAS6,RNASE10,BSG,F3,THBS4,PTN,SMOC2,TNFRSF14,EPHA2,CCL20,TGFBR2,NRP2,XCL1,ANGPTL3,JUN,AMOT,PLAU,TREM2,ANXA1,CCL7,EDN1,TEK,CD99,CD274,GPNMB,FGFBP1,LGMN,CCL8,LGALS9,ITGB1,BCL2,JAM2,AKAP12,MDK,IL6,NTF3,IL34,TNF,CCN1,PTPRC,ADAM9,SOD2,PGF,ADAM8,PECAM1,CXCL17,CCL3,CD99L2,CGA,CCL4,XG,IGF1R,NOTCH1
GO Process	GO:0045785	Positive regulation of cell adhesion	92	485	0.62	2.05	1.65e-25	CX3CL1,CD74,CD4,MYOC,FSTL3,CCDC80,DHPS,LGALS1,OLFM4,SFRP1,TGFB1,LAMB1,IFNG,IL12B,APOA1,LIF,EPO,CCL21,ITGAV,NID1,CD80,HYAL1,CD27,EPHA4,THY1,CXCL13,TNFRSF13C,ITGA5,IL15,CCL19,SART1,HAVCR2,LEP,CD46,CD209,LILRB1,CD6,CD28,CSF1,SELE,CD86,RNASE10,SKAP1,PLAUR,VWC2,CD5,EGFLAM,TNFRSF14,TGFBR2,HLA-DRB1,CR1,CD55,XCL1,CD160,ADA,TNFSF13B,APBB1IP,ANXA1,CD83,VIT,IL2RA,TEK,IL6ST,CD274,SIRPB1,LILRB4,LILRB2,LGALS9,IL4R,PDCD1LG2,ITGB2,FBLN2,NPY,MDK,IL6,AGR2,CD70,TNF,CCN1,PTPRC,IL10,GCNT1,ADAM9,MEGF10,ADAM8,ADGRG1,IL12RB1,SIRPA,EPHB6,PRSS2,B2M,FGA
GO Process	GO:0010647	Positive regulation of cell communication	186	1693	0.38	1.36	2.08e-25	CX3CL1,CD74,CD4,MYOC,DCN,ARHGEF5,TNFRSF1A,TGFBR3,LGALS1,HMOX1,LBP,CCL22,CCL17,CTSH,SFRP1,RETN,TGFB1,HGF,LAMB1,ACTA2,CSF3,COL1A1,CD38,CTSC,LTBR,IL12B,APOA1,FGF23,SOX9,LIF,CCN4,NECTIN2,BST2,EPO,GDF15,HIP1R,GFAP,CHI3L1,NOTCH2,GRP,PDGFRA,LACRT,CCN3,CCL21,ITGAV,SYT1,VWF,PDGFRB,CDH3,NID1,CD80,ICAM1,CLSTN3,CD27,CDH2,IGFBP4,TNFRSF10B,EPHA4,FLT1,LY96,CSF1R,IL10RB,NPTN,ITGA5,INHBB,BMP10,SHISA5,SPINK1,NOS3,CLEC4D,AXL,IGFBP6,CLEC7A,LRG1,INSR,GPR37,SEMA4C,CANT1,CCL19,VEGFB,HAVCR2,CSPG4,LEP,GBA,MARCO,CD28,TNFRSF12A,CSF1,IFNL1,CNTN2,GAS6,CD86,F3,C2CD2L,FGFBP3,PLAUR,C1QTNF1,NEO1,SERPINA12,SMOC2,RSPO3,TXNDC15,FCGR2B,CCL20,TGFBR2,HLA-DRB1,DLL1,TPR,TNR,XCL1,EFNA1,PBXIP1,S100A12,ROR1,ZBP1,JUN,SORBS1,ADA,TREM2,NINJ1,BAMBI,KLK6,RECK,KIAA0319,CCL7,EDN1,RASSF2,TEK,IL6ST,GPNMB,TNFRSF19,FGFBP1,ACVRL1,KLK14,LGMN,CCL8,SPP1,LGALS9,ITGB1,EDA2R,PLA2G2A,NPY,AKAP12,MAD1L1,CD14,IL6,NPPC,IL18R1,AGR2,S100A13,NTF3,IL34,TNF,CCN1,TGFA,LILRA5,FGFR2,SFRP4,PTPRC,IL10,ROBO2,ADAM9,ROBO1,ADAM8,ADGRG1,MMP12,CD300LF,GDF2,TNFRSF11A,IL12RB1,CXCL17,CCL3,CCL16,YAP1,CCL14,CCL18,CCL23,CCL4,FURIN,CCL15,IGF1R,BMPER,FGA,FAS,NOTCH1,IL19
GO Process	GO:0023056	Positive regulation of signaling	186	1698	0.38	1.36	2.84e-25	CX3CL1,CD74,CD4,MYOC,DCN,ARHGEF5,TNFRSF1A,TGFBR3,LGALS1,HMOX1,LBP,CCL22,CCL17,CTSH,SFRP1,RETN,TGFB1,HGF,LAMB1,ACTA2,CSF3,COL1A1,CD38,CTSC,LTBR,IL12B,APOA1,FGF23,SOX9,LIF,CCN4,NECTIN2,BST2,EPO,GDF15,HIP1R,GFAP,CHI3L1,NOTCH2,GRP,PDGFRA,LACRT,CCN3,CCL21,ITGAV,SYT1,VWF,PDGFRB,CDH3,NID1,CD80,ICAM1,CLSTN3,CD27,CDH2,IGFBP4,TNFRSF10B,EPHA4,FLT1,LY96,CSF1R,IL10RB,NPTN,ITGA5,INHBB,BMP10,SHISA5,SPINK1,NOS3,CLEC4D,AXL,IGFBP6,CLEC7A,LRG1,INSR,GPR37,SEMA4C,CANT1,CCL19,VEGFB,HAVCR2,CSPG4,LEP,GBA,MARCO,CD28,TNFRSF12A,CSF1,IFNL1,CNTN2,GAS6,CD86,F3,C2CD2L,FGFBP3,PLAUR,C1QTNF1,NEO1,SERPINA12,SMOC2,RSPO3,TXNDC15,FCGR2B,CCL20,TGFBR2,HLA-DRB1,DLL1,TPR,TNR,XCL1,EFNA1,PBXIP1,S100A12,ROR1,ZBP1,JUN,SORBS1,ADA,TREM2,NINJ1,BAMBI,KLK6,RECK,KIAA0319,CCL7,EDN1,RASSF2,TEK,IL6ST,GPNMB,TNFRSF19,FGFBP1,ACVRL1,KLK14,LGMN,CCL8,SPP1,LGALS9,ITGB1,EDA2R,PLA2G2A,NPY,AKAP12,MAD1L1,CD14,IL6,NPPC,IL18R1,AGR2,S100A13,NTF3,IL34,TNF,CCN1,TGFA,LILRA5,FGFR2,SFRP4,PTPRC,IL10,ROBO2,ADAM9,ROBO1,ADAM8,ADGRG1,MMP12,CD300LF,GDF2,TNFRSF11A,IL12RB1,CXCL17,CCL3,CCL16,YAP1,CCL14,CCL18,CCL23,CCL4,FURIN,CCL15,IGF1R,BMPER,FGA,FAS,NOTCH1,IL19
GO Process	GO:0009967	Positive regulation of signal transduction	174	1525	0.4	1.4	2.99e-25	CX3CL1,CD74,CD4,MYOC,DCN,ARHGEF5,TNFRSF1A,TGFBR3,LGALS1,HMOX1,LBP,CCL22,CCL17,CTSH,SFRP1,TGFB1,HGF,LAMB1,ACTA2,CSF3,COL1A1,CTSC,LTBR,IL12B,APOA1,FGF23,SOX9,LIF,CCN4,NECTIN2,BST2,EPO,GDF15,HIP1R,CHI3L1,NOTCH2,GRP,PDGFRA,LACRT,CCN3,CCL21,ITGAV,VWF,PDGFRB,CDH3,NID1,CD80,ICAM1,CD27,CDH2,IGFBP4,TNFRSF10B,EPHA4,FLT1,LY96,CSF1R,IL10RB,NPTN,ITGA5,INHBB,BMP10,SHISA5,NOS3,CLEC4D,AXL,IGFBP6,CLEC7A,LRG1,INSR,GPR37,SEMA4C,CANT1,CCL19,VEGFB,HAVCR2,CSPG4,LEP,MARCO,CD28,TNFRSF12A,CSF1,IFNL1,CNTN2,GAS6,CD86,F3,FGFBP3,PLAUR,C1QTNF1,NEO1,SERPINA12,SMOC2,RSPO3,TXNDC15,FCGR2B,CCL20,TGFBR2,HLA-DRB1,DLL1,TPR,XCL1,EFNA1,PBXIP1,S100A12,ROR1,ZBP1,JUN,SORBS1,ADA,TREM2,NINJ1,BAMBI,KLK6,RECK,KIAA0319,CCL7,EDN1,RASSF2,TEK,IL6ST,GPNMB,TNFRSF19,FGFBP1,ACVRL1,KLK14,CCL8,LGALS9,ITGB1,EDA2R,PLA2G2A,NPY,AKAP12,MAD1L1,CD14,IL6,NPPC,IL18R1,AGR2,S100A13,NTF3,IL34,TNF,CCN1,TGFA,LILRA5,FGFR2,SFRP4,PTPRC,IL10,ROBO2,ADAM9,ROBO1,ADAM8,ADGRG1,MMP12,CD300LF,GDF2,TNFRSF11A,IL12RB1,CXCL17,CCL3,CCL16,YAP1,CCL14,CCL18,CCL23,CCL4,CCL15,IGF1R,BMPER,FGA,FAS,NOTCH1,IL19
GO Process	GO:0008284	Positive regulation of cell population proliferation	131	945	0.49	1.63	3.31e-25	CX3CL1,CD74,GRN,ST6GAL1,DHPS,TGFBR3,HMOX1,TIMP1,CTSH,SFRP1,TGFB1,COMP,LAMB1,CSF3,CD38,IFNG,IL12B,PRTN3,FGF23,SOX9,LIF,CCN4,CLEC11A,BST2,EPO,GFAP,NOTCH2,PDGFRA,LACRT,ITGAV,CCND2,PDGFRB,CDH3,CD80,HYAL1,OSMR,EPHA4,FLT1,ADAMTS1,CSF1R,TNFRSF13C,BMP10,IL15,SPINK1,LTBP3,CLEC7A,LRG1,INSR,SCG2,CXCL10,CD248,CCL19,VEGFB,FGF5,HAVCR2,LEP,CD46,CD209,CD6,CD28,CSF1,CTHRC1,GAS6,CD86,F3,THBS4,PTN,TNFSF13,TGFBR2,NRP2,DLL1,CR1,CD55,XCL1,PBXIP1,JUN,IL13RA1,EGFL7,ADA,BAMBI,TNFSF13B,ANXA1,TNFRSF4,EDN1,B4GALT1,IL2RA,TEK,IL6ST,CD274,FGFBP1,ACVRL1,LILRB2,CRLF1,LGMN,LGALS9,ITGB1,PDCD1LG2,BCL2,NPY,MDK,IL6,S100A13,CSF2RA,CD70,NTF3,IL34,TNF,CCN1,TGFA,GDNF,FGFR2,PTPRC,IL10,MEGF10,CRIP2,ADM,PGF,TCL1A,ADGRG1,MMP12,GDF2,TNFRSF11A,FLT3LG,IL12RB1,YAP1,CCL14,CGA,IGF1R,NOTCH1,IL31RA,GKN1
GO Process	GO:0050789	Regulation of biological process	685	11655	0.11	0.8	4.7e-25	SEMA3F,USP28,HSPB6,CX3CL1,CD74,CD4,MYOC,DCN,GRN,ARHGEF5,CD22,PRSS22,TNFRSF1A,FSTL3,ST6GAL1,CLIC5,FAP,PILRA,LAG3,CCDC80,DHPS,MAPK13,TGFBR3,SERPIND1,LGALS1,PIK3IP1,HMOX1,COCH,CTSZ,LBP,TIMP1,ACP5,OLFM4,CCL22,CCL17,CTSH,PAG1,SFRP1,PLAT,DKK4,GSR,TNFRSF10A,DKKL1,RETN,APLP1,TGFB1,CEACAM5,COMP,HGF,LAMB1,TFPI2,PCOLCE,TNFSF8,ACTA2,MPO,CSF3,COL1A1,CD38,CTSC,CRTAM,LTBR,IFNG,CLEC4A,KLRB1,LAMA4,IL12B,TFPI,IL1RL1,PRTN3,ANGPTL1,CTSD,APOA1,FGF23,TNN,ADGRE5,LRP1,C4BPB,PI3,SOX9,SLURP1,GGT1,SEZ6L,LIF,VGF,CCN4,CLEC11A,KRT5,NECTIN2,BST2,EPO,GDF15,HIP1R,GFAP,LGALS3,SERPINF1,RIDA,CHI3L1,FABP4,LYVE1,NOTCH2,FST,CFHR5,GRP,PDGFRA,LACRT,IL1RN,ORM1,ENPP2,CCN3,CCL21,CCL27,MMP7,GCHFR,PREB,ITGAV,SYT1,CCND2,PZP,LMNB1,VWF,TNFRSF13B,CDH1,PDGFRB,CILP,LTBP2,MTUS1,CD33,PKD1,ISM1,TIMP2,LGALS3BP,LY9,CAPG,TNFRSF8,CDH3,MCAM,GPC1,EFHD1,FCER2,NID1,CD80,ICAM1,SCARB2,CDH6,AMBP,CALB1,LAMP3,ADAM22,HYAL1,ITIH4,CLSTN3,CD27,SLC39A5,ITGB7,PXN,MFGE8,CDH2,IGFBP4,BCAM,CELSR2,S100A11,WNT9A,BOC,ADAMTS16,OSMR,CRHBP,GFRA3,TNFRSF10B,SCGB1A1,SERPING1,ESAM,CRIM1,DSC2,EPHA4,FLT1,PTPRR,ITGB6,ADGRF5,DDAH1,THY1,LY96,CXADR,ADAMTS1,CSF1R,WIF1,CXCL13,CD109,PRG3,TIMP4,SLAMF8,NBL1,IL10RB,STC1,OGFR,NPTN,TNFRSF13C,TFF2,TFF1,CSTB,NCR1,ITGA5,CXCL16,DRAXIN,INHBB,RNF149,BMP10,COL6A3,IGFBP7,SERPINI1,FABP1,SHISA5,ANXA5,IL15,SPINK1,TNFRSF21,TNFRSF11B,NOS3,ALDH1A1,PCBD1,C2,CLEC4D,MMP3,NFATC3,GPD1,AXL,SPINT2,ANGPTL4,IGFBP6,SOST,LTBP3,CLEC7A,AGXT,LRG1,INSL5,IL16,CYTL1,INSR,SCG2,PYDC1,CEBPB,CXCL10,ALCAM,PAM,GPR37,SEMA4C,VASN,GABARAP,CXCL11,CST5,CALB2,NPTX1,CANT1,CD248,RGMB,AGR3,CCL19,CD34,SART1,VEGFB,WFIKKN2,HEG1,ADGRE1,FGF5,HAVCR2,CD7,BTN2A1,CSPG4,LEP,SEZ6,CD46,GBA,ZHX2,ANGPT2,CD209,SWAP70,LILRB1,CLEC4M,PSAPL1,MARCO,ADGRE2,SIGLEC8,LPA,COQ7,SCN4B,CD6,CD28,CLEC1A,TNFRSF12A,LMNB2,ITGA11,CSF1,CLEC4G,IFNLR1,FMNL1,IFNL1,CTHRC1,CNTN2,SERPINB8,SELE,CALCA,GAS6,CD86,ENPP7,FLRT2,RNASE10,BSG,F3,PTPRB,SERPINA11,PDCD1,SLC51B,SEL1L,SERPINA9,KLRD1,SKAP1,C2CD2L,EZR,FGFBP3,PLAUR,THBS4,DLK1,SMPD1,C1QTNF1,PTN,NEO1,NCR3LG1,VWC2,PALM,SPINT1,SERPINA12,PDZK1,CD5,VSTM1,TNFSF13,ABCA2,SUSD4,APOD,SIGLEC10,LYAR,ADAMTSL2,SMOC2,EGFLAM,ASGR2,ENTPD2,OCLN,WARS1,GFRA1,FCAR,VAT1,TNFRSF14,PIGR,RSPO3,ITGAL,IGF2R,GUCA2A,ENTR1,APOA4,FAM3B,EPHB4,TXNDC15,EPHA2,FCGR2B,FAM3D,CCL20,ELN,TGFBR2,PLXNB2,COL18A1,CLEC14A,FAM3C,PTPRF,HLA-DRB1,AHNAK2,CD300A,NRP2,RRM2,PHLDB1,CXCL9,SMOC1,KRT19,FCRL2,ACTN2,EGLN1,DLL1,CR1,CD55,LMOD1,CFHR4,TPR,QSOX1,TNR,IFNGR1,DPT,XCL1,FCRLB,APOA2,SLAMF6,IGSF9,FCRL1,EFNA1,PBXIP1,ADAM12,S100A12,CTSS,ADAMTSL4,BAG3,CD160,TNFRSF6B,L1CAM,GBP1,GOT1,CREG1,ADGRB3,ROR1,ANGPTL3,ZBP1,JUN,TACSTD2,C8B,SORBS1,PTGDS,IL13RA1,EGFL7,FCN1,COL5A1,AMOT,SNCG,CHRDL1,C10orf99,ASS1,TIE1,WFDC2,PLAU,WFDC12,CCN5,ADA,CSF3R,TREM2,FABP3,PALM2AKAP2,KLF4,HSPG2,VSIG4,COL15A1,CDA,NINJ1,BAMBI,ASPN,OMD,OGN,ZBTB17,TNFSF13B,ITGBL1,APBB1IP,TNFRSF1B,CDSN,ANGPTL7,KLK6,MOG,ANXA1,SLITRK1,THBD,NMNAT1,IGFBPL1,BTN3A2,TCOF1,PCDH17,RECK,AHNAK,KIAA0319,CCL7,SEPTIN8,CHGB,NRCAM,CD83,ECHDC3,TNFRSF4,VIT,AGRN,EDN1,RASSF2,SPINK4,B4GALT1,IL2RA,TEK,SDC1,CD99,IL6ST,CD274,SIRPB1,LSP1,GPNMB,IFNGR2,C1QTNF9,TNFRSF19,FGFBP1,SETMAR,KRT18,TYRP1,ACVRL1,PRTG,PTPRN2,LILRB4,LILRA2,LILRB2,KLK14,KLK8,CRLF1,CD79B,DPP10,LGMN,TSPAN8,PTPRZ1,PRCP,FOLR1,EFEMP1,CCL8,CFI,HSPA2,PSAP,SPP1,LGALS9,MFAP4,IL4R,ITGB1,EDA2R,LILRA6,CAPN3,IL15RA,PDCD1LG2,ITGB2,FGL1,BCL2,CBS,CST3,LCP1,ADA2,COLEC12,PLA2G2A,JAM2,TAFA5,FBLN2,NPY,AKAP12,IFI30,CHCHD10,UNC5D,MAD1L1,MDK,CGREF1,CD14,IL6,NPPC,IL18R1,ACE2,AGR2,PILRB,S100A13,CSF2RA,CD70,ELOA,NTF3,IL34,TNF,CCN1,PENK,GAS2,PVR,TGFA,LILRA5,MSR1,LILRB5,PHOSPHO1,TNXB,FBP1,GDNF,FGFR2,SFRP4,PTPRC,IL10,SIGLEC9,EFNA4,SPARCL1,GCNT1,ITIH3,SERPINA1,PRAP1,TGFBI,CFB,PLTP,ROBO2,TIGIT,ADAM9,CD200,ROBO1,SORCS2,MEGF10,CDHR2,SPINK2,CRIP2,CEBPA,DDR1,GFRA2,ST3GAL1,IDO1,IL32,CSRP3,PTPRK,DKK3,CALCB,IL18BP,EPS8L2,ADM,ADGRD1,SOD2,DTX3,CLEC5A,SERPINA3,PGF,NPC2,TCL1A,RGMA,ADAM8,ADGRG1,WFDC1,PECAM1,MMP12,SPON1,CD300LF,TPPP3,GDF2,RNF43,PTPRM,RBFOX3,TNFRSF11A,PPY,CFD,FAM20A,FLT3LG,MIA,IL12RB1,CXCL17,CCL3,NOS1,CCL16,TNFRSF9,SIRPA,YAP1,OSCAR,CCL14,CCL18,GPIHBP1,HYOU1,CD99L2,SPINK6,CCL23,SEZ6L2,EPHB6,NEFL,CGA,CCL4,FURIN,SPON2,CCL15,ATRAID,NEB,CD48,HAVCR1,PRSS2,XG,ITGAM,IGF1R,RCC1,PI16,BMPER,B2M,FGA,FAS,NOTCH1,IL31RA,CAPS,CD59,MYL3,IL19,GKN1
GO Process	GO:1903037	Regulation of leukocyte cell-cell adhesion	79	368	0.68	2.2	1.06e-24	CD74,CD4,LAG3,DHPS,LGALS1,PAG1,TGFB1,CRTAM,IFNG,IL12B,EPO,LGALS3,CCL21,CD80,CD27,SCGB1A1,THY1,TNFRSF13C,IL15,TNFRSF21,CEBPB,CCL19,SART1,HAVCR2,LEP,CD46,CD209,LILRB1,CD6,CD28,CLEC4G,IFNL1,SELE,CD86,SKAP1,CD5,TNFRSF14,FCGR2B,TGFBR2,HLA-DRB1,CD300A,CR1,CD55,XCL1,CD160,ASS1,ADA,KLF4,VSIG4,TNFSF13B,ANXA1,CD83,IL2RA,IL6ST,CD274,SIRPB1,GPNMB,LILRB4,LILRB2,LGALS9,IL4R,PDCD1LG2,ITGB2,FGL1,MAD1L1,MDK,IL6,CD70,TNF,PTPRC,IL10,GCNT1,TIGIT,IDO1,ADAM8,IL12RB1,SIRPA,EPHB6,B2M
GO Process	GO:0001775	Cell activation	109	693	0.54	1.77	1.51e-24	CX3CL1,CD74,CD4,GRN,CD22,LAG3,LGALS1,LBP,TIMP1,PLAT,TGFB1,COMP,TNFSF8,CD38,CRTAM,LTBR,IFNG,CLEC4A,IL12B,LRP1,CD93,SLURP1,BST2,NOTCH2,GRP,PDGFRA,CCL21,VWF,LY9,ICAM1,SCGB1A1,ITGB6,ADGRF5,CXADR,PRG3,SLAMF8,NCR1,IL15,CLEC4D,AXL,LY6D,CLEC7A,CEBPB,CXCL10,CCL19,HAVCR2,CD7,LEP,GBA,SWAP70,LILRB1,CD6,CD28,CSF1,CLEC4G,CD86,CTSL,ENTPD2,FCAR,ITGAL,FCGR2B,TGFBR2,DLL1,ULBP2,IFNGR1,SLAMF6,FCRL1,S100A12,JUN,PTGDS,ADA,TREM2,TNFSF13B,APBB1IP,ANXA1,CD83,TNFRSF4,EDN1,IL2RA,IFNGR2,LILRA2,CD79B,IL4R,ITGB1,IL15RA,ITGB2,BCL2,LCP1,NPY,AKAP12,MDK,IL6,IL18R1,S100A13,CD70,TNF,PTPRC,IL10,ADAM9,MEGF10,ST3GAL1,IDO1,CCL3,EPHB6,CD48,ITGAM,BMPER,B2M,FGA
GO Process	GO:0007275	Multicellular organism development	335	4209	0.24	1.04	1.51e-24	SEMA3F,CX3CL1,CD74,CD4,MYOC,GRN,TNFRSF1A,FSTL3,FAP,TGFBR3,LGALS1,HMOX1,ARSA,CTSZ,TIMP1,ACP5,CTSH,SFRP1,APLP1,TGFB1,COMP,HGF,LAMB1,TNFSF8,ACTA2,CSF3,COL1A1,LTA4H,LTBR,IFNG,LAMA4,IL12B,PRTN3,APOA1,TNN,LRP1,SOX9,SEZ6L,LIF,VGF,CCN4,EPO,HIP1R,GFAP,SERPINF1,RIDA,CHI3L1,NOTCH2,FST,PDGFRA,CCN3,ITGAV,SYT1,TNFRSF13B,CDH1,PDGFRB,PKD1,LY9,CAPG,MCAM,GPC1,EFHD1,NID1,ADAM23,CALB1,ADAM22,HYAL1,CLSTN3,SLC39A5,MFGE8,CDH2,CELSR2,WNT9A,LRIG1,BOC,ADAMTS16,LECT2,GFRA3,SCGB1A1,PTS,CRIM1,EPHA4,FLT1,PTPRR,ITGB6,ADGRF5,THY1,CXADR,ADAMTS1,CSF1R,PCDH1,CD109,TIMP4,SLAMF8,NBL1,STC1,NPTN,ITGA5,DRAXIN,INHBB,BMP10,IGFBP7,SERPINI1,SCRG1,IL15,TNFRSF21,TNFRSF11B,NOS3,TPP1,CLEC4D,AXL,SPINT2,LY6D,ANGPTL4,LTBP3,CYTL1,INSR,SCG2,CEBPB,ALCAM,PAM,GPR37,SEMA4C,NPTX1,CD248,CCL19,CD34,VEGFB,WFIKKN2,HEG1,FGF5,HAVCR2,CSPG4,LEP,SEZ6,GBA,ZHX2,ANGPT2,SWAP70,LILRB1,PSAPL1,CRELD1,PLXDC1,CD28,TNFRSF12A,LRIG3,CSF1,CLEC4G,CTHRC1,CNTN2,CALCA,GAS6,FLRT2,BSG,PTPRB,SMPD1,PTN,NEO1,PALM,SPINT1,ABCA2,NFASC,APOD,CTSL,LYAR,ADAMTSL2,WARS1,GFRA1,MAN1A2,RSPO3,IGF2R,APOA4,EPHB4,EPHA2,FCGR2B,ELN,TGFBR2,PLXNB2,MFAP5,COL18A1,MB,CLEC14A,PTPRF,HLA-DRB1,NRP2,RRM2,SMOC1,KRT19,ACTN2,EGLN1,DLL1,ENAH,TNR,IFNGR1,ADAMTS4,SLAMF6,IGSF8,IGSF9,EFNA1,PBXIP1,BAG3,CD160,IGSF3,L1CAM,ADGRB3,ROR1,ANGPTL3,JUN,TACSTD2,EGFL7,COL5A1,AMOT,CHRDL1,ASS1,TIE1,ADA,TREM2,KLF4,HSPG2,COL15A1,NINJ1,OGN,ZBTB17,TNFSF13B,TNFRSF1B,ANGPTL7,KLK6,MOG,ANXA1,SLITRK1,TCOF1,PCDH17,RECK,KIAA0319,NRCAM,CD83,VIT,AGRN,EDN1,RASSF2,B4GALT1,TEK,SDC1,IL6ST,STAB2,ACVRL1,PRTG,LILRB4,KLK8,CRLF1,CD79B,PTPRZ1,PRCP,FOLR1,EFEMP1,PSAP,SPP1,MEPE,LGALS9,IL4R,ITGB1,IL15RA,ITGB2,FGL1,BCL2,CBS,DTNB,NPY,UNC5D,MAD1L1,MDK,IL6,NPPC,IL18R1,AGR2,NTF3,IL34,TNF,CCN1,MXRA8,PENK,GAS2,TGFA,CLMP,PHOSPHO1,GDNF,FGFR2,SFRP4,PTPRC,IL10,EFNA4,GCNT1,TGFBI,ROBO2,ROBO1,CRIP2,CEBPA,DDR1,GFRA2,ST3GAL1,CSRP3,DKK3,ADM,SOD2,CLEC5A,PGF,RGMA,ADAM8,ADGRG1,PECAM1,MMP12,TPPP3,GDF2,PTPRM,RBFOX3,TNFRSF11A,FLT3LG,CXCL17,CCL3,YAP1,OSCAR,SPINK6,SEZ6L2,EPHB6,NEFL,CGA,FURIN,NEB,ITGAM,IGF1R,BMPER,B2M,NOTCH1,IL31RA,MYL3
GO Process	GO:0010646	Regulation of cell communication	286	3355	0.27	1.1	3.2e-24	CX3CL1,CD74,CD4,MYOC,DCN,ARHGEF5,CD22,TNFRSF1A,FSTL3,TGFBR3,LGALS1,PIK3IP1,HMOX1,LBP,TIMP1,CCL22,CCL17,CTSH,SFRP1,PLAT,DKK4,DKKL1,RETN,APLP1,TGFB1,HGF,LAMB1,ACTA2,CSF3,COL1A1,CD38,CTSC,LTBR,IFNG,IL12B,APOA1,FGF23,TNN,LRP1,SOX9,SEZ6L,LIF,VGF,CCN4,NECTIN2,BST2,EPO,GDF15,HIP1R,GFAP,LGALS3,CHI3L1,NOTCH2,FST,GRP,PDGFRA,LACRT,IL1RN,CCN3,CCL21,ITGAV,SYT1,VWF,CDH1,PDGFRB,CILP,CDH3,GPC1,NID1,CD80,ICAM1,AMBP,CALB1,CLSTN3,CD27,PXN,CDH2,IGFBP4,CRHBP,TNFRSF10B,CRIM1,EPHA4,FLT1,PTPRR,ITGB6,THY1,LY96,CXADR,CSF1R,WIF1,CD109,NBL1,IL10RB,NPTN,ITGA5,DRAXIN,INHBB,RNF149,BMP10,IGFBP7,SHISA5,SPINK1,NOS3,CLEC4D,AXL,IGFBP6,SOST,CLEC7A,LRG1,INSR,SCG2,PYDC1,GPR37,SEMA4C,VASN,GABARAP,CALB2,NPTX1,CANT1,CCL19,VEGFB,WFIKKN2,HEG1,HAVCR2,CSPG4,LEP,SEZ6,CD46,GBA,SWAP70,MARCO,CD28,TNFRSF12A,CSF1,IFNL1,CTHRC1,CNTN2,CALCA,GAS6,CD86,F3,C2CD2L,EZR,FGFBP3,PLAUR,DLK1,SMPD1,C1QTNF1,PTN,NEO1,VWC2,PALM,SERPINA12,APOD,ADAMTSL2,SMOC2,RSPO3,TXNDC15,EPHA2,FCGR2B,FAM3D,CCL20,TGFBR2,HLA-DRB1,CD300A,EGLN1,DLL1,CD55,TPR,TNR,XCL1,EFNA1,PBXIP1,S100A12,CD160,GBP1,ROR1,ZBP1,JUN,SORBS1,EGFL7,AMOT,SNCG,CHRDL1,PLAU,ADA,TREM2,NINJ1,BAMBI,ASPN,KLK6,ANXA1,IGFBPL1,PCDH17,RECK,KIAA0319,CCL7,EDN1,RASSF2,TEK,IL6ST,GPNMB,IFNGR2,TNFRSF19,FGFBP1,ACVRL1,LILRB4,LILRA2,LILRB2,KLK14,LGMN,PRCP,FOLR1,CCL8,SPP1,LGALS9,ITGB1,EDA2R,CAPN3,BCL2,CBS,PLA2G2A,NPY,AKAP12,MAD1L1,MDK,CD14,IL6,NPPC,IL18R1,ACE2,AGR2,S100A13,NTF3,IL34,TNF,CCN1,PENK,GAS2,TGFA,LILRA5,FBP1,GDNF,FGFR2,SFRP4,PTPRC,IL10,PRAP1,ROBO2,ADAM9,ROBO1,SORCS2,DKK3,IL18BP,EPS8L2,ADM,SOD2,RGMA,ADAM8,ADGRG1,MMP12,CD300LF,GDF2,RNF43,TNFRSF11A,IL12RB1,CXCL17,CCL3,CCL16,SIRPA,YAP1,CCL14,CCL18,HYOU1,CCL23,SEZ6L2,CGA,CCL4,FURIN,CCL15,IGF1R,BMPER,FGA,FAS,NOTCH1,IL19
GO Process	GO:0050867	Positive regulation of cell activation	81	401	0.65	2.09	7.2e-24	CD74,CD4,DHPS,LGALS1,LBP,TGFB1,ACTA2,CD38,CTSC,IFNG,IL12B,IL1RL1,NECTIN2,EPO,CCL21,PDGFRB,CD80,CD27,THY1,TNFRSF13C,IL15,CLEC4D,AXL,CLEC7A,IL16,CCL19,SART1,HAVCR2,LEP,CD46,CD209,LILRB1,CD6,CD28,GAS6,CD86,CD5,TNFSF13,TNFRSF14,TGFBR2,HLA-DRB1,CR1,CD55,XCL1,CD160,ADA,TREM2,TNFSF13B,ANXA1,CD83,TNFRSF4,IL2RA,IL6ST,CD274,SIRPB1,LILRB4,LILRA2,LILRB2,LGALS9,IL4R,CAPN3,IL15RA,PDCD1LG2,ITGB2,BCL2,MDK,IL6,CD70,TNF,LILRA5,PTPRC,IL10,CEBPA,ADAM8,IL12RB1,CCL3,SIRPA,EPHB6,HAVCR1,ITGAM,B2M
GO Process	GO:0065007	Biological regulation	710	12385	0.1	0.78	9.08e-24	SEMA3F,USP28,HSPB6,CX3CL1,CD74,CD4,MYOC,DCN,GRN,ARHGEF5,CD22,PRSS22,TNFRSF1A,FSTL3,ST6GAL1,CA12,CLIC5,FAP,PILRA,LAG3,CCDC80,DHPS,MAPK13,TGFBR3,SERPIND1,LGALS1,PIK3IP1,HMOX1,COCH,CTSZ,LBP,F9,TIMP1,ACP5,OLFM4,CCL22,CCL17,CTSH,PAG1,SFRP1,PLAT,DKK4,GSR,TNFRSF10A,DKKL1,RETN,APLP1,TGFB1,CEACAM5,SULT2A1,COMP,HGF,LAMB1,TFPI2,PCOLCE,TNFSF8,ACTA2,MPO,CSF3,COL1A1,CD38,CTSC,CRTAM,LTBR,IFNG,CLEC4A,KLRB1,LAMA4,IL12B,TFPI,IL1RL1,PRTN3,ANGPTL1,CTSD,APOA1,FGF23,TNN,ADGRE5,LRP1,C4BPB,PI3,SOX9,SLURP1,GGT1,SEZ6L,LIF,VGF,CCN4,CLEC11A,KRT5,NECTIN2,BST2,EPO,GDF15,HIP1R,GFAP,LGALS3,SERPINF1,RIDA,CHI3L1,FABP4,LYVE1,NOTCH2,FST,CFHR5,GRP,PDGFRA,LACRT,IL1RN,ORM1,ENPP2,CCN3,CCL21,CCL27,MMP7,FDX1,GCHFR,PREB,ITGAV,SYT1,CCND2,PZP,LMNB1,VWF,TNFRSF13B,CDH1,PDGFRB,CILP,LTBP2,MTUS1,CD33,PKD1,ISM1,TIMP2,LGALS3BP,LY9,CAPG,TNFRSF8,CDH3,MCAM,GPC1,EFHD1,FCER2,NID1,CD80,ICAM1,SCARB2,CDH6,AMBP,CALB1,LAMP3,ADAM22,HYAL1,ITIH4,CLSTN3,CD27,SLC39A5,ITGB7,PXN,MFGE8,CDH2,IGFBP4,BCAM,CELSR2,S100A11,WNT9A,BOC,ADAMTS16,OSMR,CRHBP,GFRA3,TNFRSF10B,SCGB1A1,SERPING1,ESAM,HNMT,CRIM1,DSC2,EPHA4,FLT1,PTPRR,ITGB6,ADGRF5,DDAH1,THY1,LY96,CXADR,ADAMTS1,CSF1R,WIF1,CXCL13,CD109,PRG3,TIMP4,SLAMF8,NBL1,IL10RB,STC1,OGFR,NPTN,TNFRSF13C,TFF2,TFF1,CSTB,NCR1,ITGA5,CXCL16,DRAXIN,INHBB,RNF149,BMP10,COL6A3,IGFBP7,SERPINI1,FABP1,SHISA5,ANXA5,IL15,SPINK1,TNFRSF21,TNFRSF11B,NOS3,ALDH1A1,PCBD1,C2,TPP1,CLEC4D,MMP3,NFATC3,GPD1,AXL,SPINT2,KLK1,ANGPTL4,IGFBP6,SOST,LTBP3,CLEC7A,AGXT,LRG1,INSL5,IL16,CYTL1,INSR,SCG2,PYDC1,CEBPB,CXCL10,ALCAM,PAM,GPR37,ADH1B,SEMA4C,VASN,GABARAP,CXCL11,PRND,CST5,CALB2,NPTX1,CANT1,CD248,RGMB,AGR3,CCL19,CD34,SART1,VEGFB,WFIKKN2,HEG1,ADGRE1,FGF5,HAVCR2,CD7,BTN2A1,AOC3,CSPG4,LEP,SEZ6,CD46,GBA,ZHX2,ANGPT2,CD209,SWAP70,LILRB1,CLEC4M,PSAPL1,MARCO,ADGRE2,SIGLEC8,LPA,COQ7,SCN4B,CD6,CD28,CLEC1A,TNFRSF12A,LMNB2,ITGA11,CSF1,CLEC4G,IFNLR1,FMNL1,IFNL1,CTHRC1,CNTN2,SERPINB8,SELE,CALCA,GAS6,CD86,ENPP7,FLRT2,RNASE10,BSG,F3,PTPRB,SERPINA11,PDCD1,SLC51B,SEL1L,SERPINA9,KLRD1,SKAP1,C2CD2L,EZR,FGFBP3,PLAUR,THBS4,DLK1,SMPD1,C1QTNF1,PTN,NEO1,NCR3LG1,VWC2,PALM,SPINT1,SERPINA12,PDZK1,CD5,VSTM1,TNFSF13,ABCA2,SUSD4,APOD,SIGLEC10,CTSL,LYAR,ADAMTSL2,SMOC2,EGFLAM,SCARA5,ASGR2,ENTPD2,OCLN,WARS1,GFRA1,FCAR,VAT1,TNFRSF14,PIGR,RSPO3,ITGAL,IGF2R,GUCA2A,GM2A,ENTR1,APOA4,FAM3B,EPHB4,TXNDC15,EPHA2,FCGR2B,FAM3D,CCL20,ELN,TGFBR2,PLXNB2,AKR1B10,COL18A1,MB,CLEC14A,FAM3C,PTPRF,HLA-DRB1,AHNAK2,CD300A,NRP2,RRM2,PHLDB1,CXCL9,SMOC1,KRT19,FCRL2,ACTN2,EGLN1,DLL1,CR1,CD55,LMOD1,F13B,CFHR4,TPR,QSOX1,TNR,IFNGR1,DPT,XCL1,FCRLB,APOA2,SLAMF6,IGSF9,FCRL1,EFNA1,PBXIP1,ADAM12,S100A12,CTSS,ADAMTSL4,BAG3,CD160,TNFRSF6B,L1CAM,GBP1,GOT1,CREG1,ADGRB3,ROR1,ANGPTL3,ZBP1,JUN,TACSTD2,C8B,SORBS1,PTGDS,IL13RA1,EGFL7,FCN1,COL5A1,AMOT,SNCG,CHRDL1,C10orf99,ASS1,TIE1,WFDC2,PLAU,WFDC12,CCN5,ADA,CSF3R,TREM2,FABP3,PALM2AKAP2,KLF4,HSPG2,VSIG4,COL15A1,CDA,NINJ1,BAMBI,ASPN,OMD,OGN,ZBTB17,TNFSF13B,ITGBL1,APBB1IP,TNFRSF1B,CDSN,ANGPTL7,KLK6,MOG,ANXA1,SLITRK1,THBD,NMNAT1,IGFBPL1,BTN3A2,TCOF1,PCDH17,RECK,AHNAK,KIAA0319,CCL7,SEPTIN8,CHGB,NRCAM,CD83,ECHDC3,TNFRSF4,VIT,AGRN,EDN1,RASSF2,SPINK4,B4GALT1,IL2RA,TEK,SDC1,CD99,IL6ST,CD274,SIRPB1,LSP1,GPNMB,IFNGR2,C1QTNF9,TNFRSF19,FGFBP1,SETMAR,KRT18,TYRP1,ACVRL1,PRTG,PTPRN2,LILRB4,LILRA2,LILRB2,KLK14,KLK8,C19orf12,CRLF1,CD79B,DPP10,LGMN,TSPAN8,PTPRZ1,PRCP,FOLR1,EFEMP1,CCL8,CFI,HSPA2,PSAP,SPP1,LGALS9,MFAP4,IL4R,ITGB1,EDA2R,LILRA6,CAPN3,IL15RA,PDCD1LG2,ITGB2,FGL1,BCL2,CBS,CST3,LCP1,ADA2,COLEC12,PLA2G2A,JAM2,TAFA5,FBLN2,NPY,AKAP12,IFI30,CHCHD10,UNC5D,MAD1L1,MDK,CGREF1,CD14,IL6,NPPC,IL18R1,IMMT,ACE2,AGR2,PILRB,S100A13,CSF2RA,CD70,ELOA,NTF3,IL34,TNF,CCN1,PENK,GAS2,PVR,TGFA,LILRA5,MSR1,LILRB5,PHOSPHO1,TNXB,FBP1,GDNF,FGFR2,SFRP4,PTPRC,IL10,SIGLEC9,EFNA4,SPARCL1,GCNT1,ITIH3,SERPINA1,PRAP1,TGFBI,NELL2,CFB,PLTP,ROBO2,TIGIT,ADAM9,CD200,ROBO1,SORCS2,MEGF10,CDHR2,ADH4,SPINK2,CRIP2,CEBPA,DDR1,GFRA2,ST3GAL1,HEPH,IDO1,IL32,CSRP3,PTPRK,DKK3,CALCB,IL18BP,EPS8L2,ADM,ADGRD1,SOD2,DTX3,CLEC5A,SERPINA3,PGF,NPC2,TCL1A,RGMA,ADAM8,ADGRG1,WFDC1,PECAM1,MMP12,SPON1,CD300LF,TPPP3,GDF2,RNF43,PTPRM,RBFOX3,TNFRSF11A,PPY,CFD,FAM20A,FLT3LG,MIA,IL12RB1,CXCL17,HMOX2,CCL3,NOS1,CCL16,TNFRSF9,SIRPA,YAP1,OSCAR,CCL14,PINLYP,CCL18,GPIHBP1,HYOU1,CD99L2,SPINK6,CCL23,SEZ6L2,EPHB6,NEFL,CGA,CCL4,FURIN,SPON2,CCL15,ATRAID,NEB,CD48,MUC13,HAVCR1,PRSS2,MUC2,XG,ITGAM,IGF1R,RCC1,PI16,BMPER,B2M,FGA,FAS,NOTCH1,IL31RA,CAPS,CD59,MYL3,IL19,GKN1
GO Process	GO:0023051	Regulation of signaling	285	3367	0.27	1.09	1.16e-23	CX3CL1,CD74,CD4,MYOC,DCN,ARHGEF5,CD22,TNFRSF1A,FSTL3,TGFBR3,LGALS1,PIK3IP1,HMOX1,LBP,TIMP1,CCL22,CCL17,CTSH,SFRP1,PLAT,DKK4,DKKL1,RETN,APLP1,TGFB1,HGF,LAMB1,ACTA2,CSF3,COL1A1,CD38,CTSC,LTBR,IFNG,IL12B,APOA1,FGF23,TNN,LRP1,SOX9,SEZ6L,LIF,VGF,CCN4,NECTIN2,BST2,EPO,GDF15,HIP1R,GFAP,LGALS3,CHI3L1,NOTCH2,FST,GRP,PDGFRA,LACRT,IL1RN,CCN3,CCL21,ITGAV,SYT1,VWF,CDH1,PDGFRB,CILP,CDH3,GPC1,NID1,CD80,ICAM1,AMBP,CALB1,CLSTN3,CD27,PXN,CDH2,IGFBP4,CRHBP,TNFRSF10B,CRIM1,EPHA4,FLT1,PTPRR,ITGB6,THY1,LY96,CSF1R,WIF1,CD109,NBL1,IL10RB,NPTN,ITGA5,DRAXIN,INHBB,RNF149,BMP10,IGFBP7,SHISA5,SPINK1,NOS3,CLEC4D,AXL,IGFBP6,SOST,CLEC7A,LRG1,INSR,SCG2,PYDC1,GPR37,SEMA4C,VASN,GABARAP,CALB2,NPTX1,CANT1,CCL19,VEGFB,WFIKKN2,HEG1,HAVCR2,CSPG4,LEP,SEZ6,CD46,GBA,SWAP70,MARCO,CD28,TNFRSF12A,CSF1,IFNL1,CTHRC1,CNTN2,CALCA,GAS6,CD86,F3,C2CD2L,EZR,FGFBP3,PLAUR,DLK1,SMPD1,C1QTNF1,PTN,NEO1,VWC2,PALM,SERPINA12,APOD,ADAMTSL2,SMOC2,RSPO3,TXNDC15,EPHA2,FCGR2B,FAM3D,CCL20,TGFBR2,HLA-DRB1,CD300A,EGLN1,DLL1,CD55,TPR,TNR,XCL1,EFNA1,PBXIP1,S100A12,CD160,GBP1,ROR1,ZBP1,JUN,SORBS1,EGFL7,AMOT,SNCG,CHRDL1,PLAU,ADA,TREM2,NINJ1,BAMBI,ASPN,KLK6,ANXA1,IGFBPL1,PCDH17,RECK,KIAA0319,CCL7,EDN1,RASSF2,TEK,IL6ST,GPNMB,IFNGR2,TNFRSF19,FGFBP1,ACVRL1,LILRB4,LILRA2,LILRB2,KLK14,LGMN,PRCP,FOLR1,CCL8,SPP1,LGALS9,ITGB1,EDA2R,CAPN3,BCL2,CBS,PLA2G2A,NPY,AKAP12,MAD1L1,MDK,CD14,IL6,NPPC,IL18R1,ACE2,AGR2,S100A13,NTF3,IL34,TNF,CCN1,PENK,GAS2,TGFA,LILRA5,FBP1,GDNF,FGFR2,SFRP4,PTPRC,IL10,PRAP1,ROBO2,ADAM9,ROBO1,SORCS2,DKK3,IL18BP,EPS8L2,ADM,SOD2,RGMA,ADAM8,ADGRG1,MMP12,CD300LF,GDF2,RNF43,TNFRSF11A,IL12RB1,CXCL17,CCL3,CCL16,SIRPA,YAP1,CCL14,CCL18,HYOU1,CCL23,SEZ6L2,CGA,CCL4,FURIN,CCL15,IGF1R,BMPER,FGA,FAS,NOTCH1,IL19
GO Process	GO:0009966	Regulation of signal transduction	262	2978	0.29	1.12	1.47e-23	CX3CL1,CD74,CD4,MYOC,DCN,ARHGEF5,CD22,TNFRSF1A,FSTL3,TGFBR3,LGALS1,PIK3IP1,HMOX1,LBP,TIMP1,CCL22,CCL17,CTSH,SFRP1,DKK4,DKKL1,APLP1,TGFB1,HGF,LAMB1,ACTA2,CSF3,COL1A1,CTSC,LTBR,IFNG,IL12B,APOA1,FGF23,TNN,LRP1,SOX9,SEZ6L,LIF,CCN4,NECTIN2,BST2,EPO,GDF15,HIP1R,LGALS3,CHI3L1,NOTCH2,FST,GRP,PDGFRA,LACRT,IL1RN,CCN3,CCL21,ITGAV,VWF,PDGFRB,CILP,CDH3,GPC1,NID1,CD80,ICAM1,AMBP,CD27,PXN,CDH2,IGFBP4,CRHBP,TNFRSF10B,CRIM1,EPHA4,FLT1,PTPRR,THY1,LY96,CSF1R,WIF1,CD109,NBL1,IL10RB,NPTN,ITGA5,DRAXIN,INHBB,RNF149,BMP10,IGFBP7,SHISA5,SPINK1,NOS3,CLEC4D,AXL,IGFBP6,SOST,CLEC7A,LRG1,INSR,SCG2,PYDC1,GPR37,SEMA4C,VASN,GABARAP,NPTX1,CANT1,CCL19,VEGFB,WFIKKN2,HEG1,HAVCR2,CSPG4,LEP,SEZ6,CD46,GBA,SWAP70,MARCO,CD28,TNFRSF12A,CSF1,IFNL1,CTHRC1,CNTN2,CALCA,GAS6,CD86,F3,EZR,FGFBP3,PLAUR,DLK1,SMPD1,C1QTNF1,NEO1,VWC2,PALM,SERPINA12,APOD,ADAMTSL2,SMOC2,RSPO3,TXNDC15,EPHA2,FCGR2B,CCL20,TGFBR2,HLA-DRB1,CD300A,DLL1,CD55,TPR,XCL1,EFNA1,PBXIP1,S100A12,CD160,GBP1,ROR1,ZBP1,JUN,SORBS1,EGFL7,AMOT,CHRDL1,PLAU,ADA,TREM2,NINJ1,BAMBI,ASPN,KLK6,IGFBPL1,RECK,KIAA0319,CCL7,EDN1,RASSF2,TEK,IL6ST,GPNMB,IFNGR2,TNFRSF19,FGFBP1,ACVRL1,LILRB4,LILRA2,KLK14,LGMN,PRCP,FOLR1,CCL8,LGALS9,ITGB1,EDA2R,CAPN3,BCL2,CBS,PLA2G2A,NPY,AKAP12,MAD1L1,MDK,CD14,IL6,NPPC,IL18R1,ACE2,AGR2,S100A13,NTF3,IL34,TNF,CCN1,GAS2,TGFA,LILRA5,FBP1,GDNF,FGFR2,SFRP4,PTPRC,IL10,PRAP1,ROBO2,ADAM9,ROBO1,DKK3,IL18BP,EPS8L2,ADM,SOD2,RGMA,ADAM8,ADGRG1,MMP12,CD300LF,GDF2,RNF43,TNFRSF11A,IL12RB1,CXCL17,CCL3,CCL16,SIRPA,YAP1,CCL14,CCL18,HYOU1,CCL23,SEZ6L2,CGA,CCL4,FURIN,CCL15,IGF1R,BMPER,FGA,FAS,NOTCH1,IL19
GO Process	GO:0002250	Adaptive immune response	76	359	0.67	2.14	2.01e-23	CD74,CD4,LAG3,CTSH,PAG1,TGFB1,CTSC,CRTAM,IFNG,CLEC4A,IL12B,C4BPB,CLEC10A,TNFRSF13B,LY9,ICAM1,LAMP3,CD27,SERPING1,CXCL13,TNFRSF13C,TNFRSF21,C2,CLEC4D,ALCAM,ADGRE1,HAVCR2,CD7,CD46,CD209,SWAP70,LILRB1,CLEC4M,FCAMR,CD6,CLEC4G,CD86,PDCD1,KLRD1,SKAP1,SUSD4,SIGLEC10,CTSL,TNFRSF14,FCGR2B,HLA-DRB1,CR1,CD55,SLAMF6,CTSS,CD160,C8B,ADA,TNFSF13B,ANXA1,BTN3A2,CD274,LILRB4,LAIR1,LILRB2,CD79B,CFI,IL4R,LILRA6,PDCD1LG2,FGL1,IL6,IL18R1,CD70,LILRB5,IL18BP,TNFRSF11A,EPHB6,B2M,FGA,NOTCH1
GO Process	GO:0048585	Negative regulation of response to stimulus	175	1612	0.38	1.32	3.24e-23	SEMA3F,CX3CL1,CD74,MYOC,DCN,GRN,CD22,TNFRSF1A,FSTL3,ST6GAL1,TGFBR3,PIK3IP1,HMOX1,ACP5,SFRP1,PLAT,DKK4,DKKL1,APLP1,TGFB1,HGF,IL12B,TFPI,IL1RL1,APOA1,TNN,LRP1,C4BPB,SOX9,LIF,EPO,GDF15,LGALS3,SERPINF1,FST,PDGFRA,LACRT,IL1RN,CCN3,ITGAV,CILP,GPC1,ICAM1,AMBP,CDH2,IGFBP4,CRHBP,SERPING1,CRIM1,EPHA4,PTPRR,DDAH1,THY1,WIF1,CXCL13,CD109,SLAMF8,NBL1,DRAXIN,RNF149,SPINK1,NOS3,IGFBP6,SOST,SCG2,PYDC1,GPR37,SEMA4C,VASN,CD34,WFIKKN2,HEG1,HAVCR2,LEP,CD46,GBA,ANGPT2,LILRB1,CLEC4G,IFNL1,CTHRC1,CALCA,GAS6,PDCD1,KLRD1,EZR,PLAUR,DLK1,SMPD1,C1QTNF1,VWC2,PALM,SUSD4,APOD,SIGLEC10,LYAR,ADAMTSL2,TNFRSF14,EPHA2,FCGR2B,HLA-DRB1,CD300A,DLL1,CR1,CD55,TNR,XCL1,FCRLB,EFNA1,CD160,GBP1,EGFL7,CHRDL1,PLAU,ADA,TREM2,KLF4,VSIG4,BAMBI,ASPN,TNFRSF1B,ANXA1,THBD,KIAA0319,EDN1,RASSF2,IL2RA,TEK,IL6ST,LILRB4,LILRA2,KLK14,KLK8,LGMN,TSPAN8,SPP1,LGALS9,IL4R,ITGB1,BCL2,TAFA5,NPY,MAD1L1,MDK,IL6,ACE2,TNF,FBP1,GDNF,SFRP4,PTPRC,IL10,PRAP1,ROBO2,CD200,ROBO1,DKK3,ADM,SOD2,RGMA,WFDC1,MMP12,CD300LF,RNF43,CXCL17,SIRPA,YAP1,HYOU1,FURIN,IGF1R,BMPER,FGA,NOTCH1,CD59,IL19
GO Process	GO:0045321	Leukocyte activation	96	574	0.57	1.82	3.65e-23	CX3CL1,CD74,CD4,GRN,CD22,LAG3,LGALS1,LBP,TGFB1,TNFSF8,CD38,CRTAM,LTBR,IFNG,CLEC4A,IL12B,CD93,BST2,NOTCH2,GRP,CCL21,LY9,ICAM1,SCGB1A1,ITGB6,ADGRF5,CXADR,PRG3,SLAMF8,NCR1,IL15,CLEC4D,AXL,LY6D,CLEC7A,CEBPB,CCL19,HAVCR2,CD7,LEP,GBA,SWAP70,LILRB1,CD6,CD28,CSF1,CLEC4G,CD86,CTSL,FCAR,ITGAL,FCGR2B,TGFBR2,DLL1,ULBP2,IFNGR1,SLAMF6,FCRL1,S100A12,JUN,PTGDS,ADA,TREM2,TNFSF13B,APBB1IP,ANXA1,CD83,TNFRSF4,EDN1,IL2RA,IFNGR2,LILRA2,CD79B,IL4R,ITGB1,IL15RA,ITGB2,BCL2,LCP1,NPY,MDK,IL6,IL18R1,S100A13,CD70,TNF,PTPRC,IL10,ADAM9,ST3GAL1,IDO1,CCL3,EPHB6,CD48,ITGAM,B2M
GO Process	GO:0051094	Positive regulation of developmental process	155	1332	0.41	1.39	5.3e-23	HSPB6,CX3CL1,CD74,CD4,MYOC,DCN,GRN,TNFRSF1A,TGFBR3,HMOX1,OLFM4,CTSH,SFRP1,DKKL1,RETN,TGFB1,HGF,LAMB1,CSF3,COL1A1,IFNG,IL12B,APOA1,TNN,SOX9,LIF,CCN4,EPO,GDF15,GFAP,SERPINF1,CHI3L1,NOTCH2,FST,ENPP2,SYT1,GPC1,NID1,CD80,HYAL1,CLSTN3,CD27,BOC,EPHA4,FLT1,DDAH1,WIF1,NBL1,NPTN,ITGA5,BMP10,IL15,NOS3,AXL,ANGPTL4,LTBP3,CLEC7A,LRG1,INSR,CEBPB,CCL19,CD34,SART1,VEGFB,LEP,CD46,ANGPT2,CD28,CSF1,CTHRC1,CALCA,GAS6,CD86,FLRT2,F3,EZR,PTN,VWC2,SPINT1,TNFSF13,SMOC2,TGFBR2,PLXNB2,HLA-DRB1,PHLDB1,CXCL9,DLL1,CR1,ADAM12,L1CAM,ADGRB3,ANGPTL3,TACSTD2,AMOT,TIE1,ADA,TREM2,KLF4,NINJ1,BAMBI,TNFSF13B,TNFRSF1B,ANXA1,SLITRK1,NRCAM,CD83,AGRN,EDN1,IL2RA,TEK,IL6ST,ACVRL1,LILRB4,LILRB2,PTPRZ1,LGALS9,IL4R,ITGB1,CAPN3,IL15RA,ITGB2,BCL2,PLA2G2A,MDK,IL6,NPPC,AGR2,IL34,TNF,CCN1,MSR1,TNXB,GDNF,FGFR2,SFRP4,PTPRC,IL10,ROBO2,ADAM9,ROBO1,CEBPA,CSRP3,ADM,SOD2,PGF,ADAM8,GDF2,IL12RB1,YAP1,NEFL,ATRAID,IGF1R,BMPER,FGA,NOTCH1
GO Process	GO:0070663	Regulation of leukocyte proliferation	65	271	0.72	2.28	2.19e-22	CD74,CD22,ST6GAL1,DHPS,TGFB1,TNFSF8,CD38,CRTAM,IL12B,BST2,EPO,LGALS3,TNFRSF13B,CD80,SCGB1A1,CSF1R,TNFRSF13C,IL15,TNFRSF21,CEBPB,CCL19,HAVCR2,LEP,CD46,CD209,LILRB1,CD6,CD28,CSF1,CLEC4G,CD86,TNFRSF14,FCGR2B,TGFBR2,HLA-DRB1,CD300A,CR1,CD55,XCL1,ADA,VSIG4,TNFSF13B,TNFRSF1B,ANXA1,TNFRSF4,IL2RA,IL6ST,CD274,GPNMB,LILRB4,LILRB2,CCL8,LGALS9,PDCD1LG2,BCL2,MAD1L1,IL6,CSF2RA,CD70,IL34,PTPRC,IL10,IDO1,IL12RB1,TNFRSF9
GO Process	GO:0009653	Anatomical structure morphogenesis	213	2229	0.32	1.19	2.28e-22	SEMA3F,CX3CL1,DCN,RELT,FAP,TGFBR3,HMOX1,CTSZ,ACP5,CTSH,SFRP1,DKKL1,APLP1,TGFB1,COMP,HGF,LAMB1,ACTA2,COL1A1,FGF23,TNN,LRP1,SOX9,LIF,NECTIN2,LYVE1,NOTCH2,FST,PDGFRA,CCN3,ITGAV,PDGFRB,PKD1,MCAM,GPC1,CDH6,CALB1,HYAL1,ITGB7,PXN,MFGE8,CDH2,CELSR2,WNT9A,LRIG1,BOC,ADAMTS16,GFRA3,EPHA4,FLT1,ITGB6,ADGRF5,THY1,ADAMTS1,CSF1R,CXCL13,CD109,NBL1,STC1,NPTN,ITGA5,DRAXIN,BMP10,NOS3,ADAMTS15,AXL,SPINT2,ANGPTL4,LTBP3,LRG1,INSR,SCG2,CEBPB,ALCAM,PAM,SEMA4C,NPTX1,CD248,CD34,VEGFB,HEG1,FGF5,CSPG4,LEP,GBA,ZHX2,ANGPT2,PLXDC1,MYLPF,KLK4,TNFRSF12A,LRIG3,CSF1,CTHRC1,CNTN2,FLRT2,BSG,PTPRB,PTN,NEO1,SPINT1,ABCA2,NFASC,APOD,EGFLAM,WARS1,RSPO3,EPHB4,EPHA2,ELN,TGFBR2,PLXNB2,MFAP5,COL18A1,CLEC14A,NRP2,KRT19,ACTN2,EGLN1,DLL1,ENAH,LMOD1,TNR,IGSF9,EFNA1,ADAM12,CD160,L1CAM,ADGRB3,ANGPTL3,JUN,TACSTD2,EGFL7,COL5A1,AMOT,TIE1,ADA,KLF4,HSPG2,COL15A1,NINJ1,ZBTB17,TNFSF13B,CDSN,SLITRK1,TCOF1,RECK,NRCAM,AGRN,EDN1,B4GALT1,TEK,SDC1,KRT18,STAB2,ACVRL1,PRTG,KLK14,KLK8,PTPRZ1,PRCP,FOLR1,EFEMP1,ITGB1,CAPN3,ITGB2,FGL1,BCL2,CBS,JAM2,UNC5D,MDK,IL6,NPPC,AGR2,NTF3,TNF,CCN1,TGFA,PHOSPHO1,GDNF,FGFR2,SFRP4,IL10,EFNA4,GCNT1,TGFBI,ROBO2,ROBO1,SPINK2,DDR1,CSRP3,DKK3,ADM,PGF,RGMA,ADAM8,ADGRG1,MMP12,GDF2,PTPRM,FAM20A,CXCL17,NOS1,YAP1,EPHB6,NEFL,FURIN,NEB,IGF1R,BMPER,NOTCH1,MYL3
GO Process	GO:0032502	Developmental process	404	5657	0.2	0.93	2.44e-22	SEMA3F,CX3CL1,CD74,CD4,MYOC,DCN,GRN,RELT,TNFRSF1A,FSTL3,FAP,TGFBR3,LGALS1,HMOX1,ARSA,CTSZ,TIMP1,ACP5,CTSH,SFRP1,DKKL1,RETN,APLP1,TGFB1,COMP,HGF,LAMB1,TNFSF8,ACTA2,MPO,CSF3,COL1A1,CTSC,LTA4H,LTBR,IFNG,LAMA4,IL12B,RBP2,PRTN3,APOA1,FGF23,TNN,LRP1,SOX9,GGT1,SEZ6L,LIF,VGF,CCN4,KRT5,NECTIN2,EPO,HIP1R,GFAP,LGALS3,SERPINF1,RIDA,CHI3L1,FABP4,LYVE1,NOTCH2,FST,PDGFRA,CCN3,CCL21,ITGAV,SYT1,TNFRSF13B,CDH1,PDGFRB,PKD1,LY9,CAPG,CDH3,MCAM,GPC1,EFHD1,NID1,ADAM23,ICAM1,CDH6,CALB1,ADAM22,HYAL1,CLSTN3,SLC39A5,ITGB7,PXN,MFGE8,CDH2,CELSR2,WNT9A,LRIG1,BOC,ADAMTS16,LECT2,GFRA3,SCGB1A1,SERPING1,PTS,CRIM1,EPHA4,FLT1,PTPRR,ITGB6,ADGRF5,THY1,CXADR,ADAMTS1,CSF1R,WIF1,CXCL13,PCDH1,CD109,TIMP4,SLAMF8,NBL1,STC1,NPTN,TFF1,ITGA5,DRAXIN,INHBB,BMP10,COL6A3,IGFBP7,SERPINI1,SCRG1,IL15,SPINK1,TNFRSF21,TNFRSF11B,NOS3,ADAMTS15,TPP1,CLEC4D,AXL,SPINT2,LY6D,ANGPTL4,LTBP3,LRG1,CYTL1,INSR,SCG2,CEBPB,VAMP5,CXCL10,ALCAM,PAM,GPR37,SEMA4C,NPTX1,CD248,CCL19,CD34,VEGFB,WFIKKN2,HEG1,FGF5,HAVCR2,CSPG4,LEP,SEZ6,GBA,ZHX2,ANGPT2,SWAP70,LILRB1,PSAPL1,CRELD1,PLXDC1,CD28,MYLPF,KLK4,TNFRSF12A,LRIG3,ITGA11,CSF1,CLEC4G,SPRR3,CTHRC1,CNTN2,CALCA,GAS6,FLRT2,BSG,PTPRB,GSTA1,EZR,DLK1,SMPD1,PPL,PTN,NEO1,PALM,SPINT1,ABCA2,NFASC,APOD,CTSL,LYAR,ADAMTSL2,EGFLAM,WARS1,GFRA1,MAN1A2,RSPO3,IGF2R,APOA4,EPHB4,EPHA2,FCGR2B,ELN,TGFBR2,PLXNB2,MFAP5,COL18A1,MB,CLEC14A,PTPRF,HLA-DRB1,NRP2,RRM2,SMOC1,KRT19,ACTN2,EGLN1,DLL1,ENAH,LMOD1,TNR,IFNGR1,APOA2,ADAMTS4,SLAMF6,IGSF8,IGSF9,EFNA1,PBXIP1,ADAM12,ADAMTSL4,BAG3,CD160,IGSF3,L1CAM,ADGRB3,ROR1,ANGPTL3,JUN,TACSTD2,EGFL7,COL5A1,AMOT,CHRDL1,ASS1,TIE1,WFDC2,ADA,TREM2,FABP3,KLF4,HSPG2,COL15A1,NINJ1,PADI4,ASPN,OGN,ZBTB17,TNFSF13B,TNFRSF1B,CDSN,ANGPTL7,KLK6,MOG,ANXA1,SLITRK1,TCOF1,PCDH17,RECK,KIAA0319,NRCAM,CD83,VIT,AGRN,EDN1,RASSF2,B4GALT1,TEK,SDC1,IL6ST,TNFRSF19,MSLN,KRT18,STAB2,TYRP1,ACVRL1,PRTG,LILRB4,KLK14,KLK8,CRLF1,CD79B,TSPAN8,PTPRZ1,PRCP,FOLR1,EFEMP1,HSPA2,PSAP,SPP1,MEPE,LGALS9,IL4R,ITGB1,EDA2R,CAPN3,IL15RA,ITGB2,FGL1,BCL2,CBS,LCP1,JAM2,DTNB,NPY,UNC5D,MAD1L1,MDK,IL6,NPPC,IL18R1,AGR2,NTF3,IL34,TNF,CCN1,MXRA8,PENK,GAS2,TGFA,CLMP,PHOSPHO1,GDNF,FGFR2,SFRP4,PTPRC,IL10,EFNA4,SPARCL1,GCNT1,TGFBI,ROBO2,ADAM9,ROBO1,MEGF10,CDHR2,SPINK2,CRIP2,CEBPA,DDR1,GFRA2,ST3GAL1,C1QTNF5,CSRP3,DKK3,ADM,SOD2,KRT8,CLEC5A,PGF,RGMA,ADAM8,ADGRG1,PECAM1,MMP12,TPPP3,GDF2,PTPRM,RBFOX3,TNFRSF11A,FAM20A,FLT3LG,CXCL17,CCL3,NOS1,YAP1,OSCAR,SPINK6,SEZ6L2,EPHB6,NEFL,CGA,FURIN,ATRAID,NEB,ITGAM,IGF1R,BMPER,B2M,NOTCH1,IL31RA,MYL3
GO Process	GO:0050776	Regulation of immune response	117	844	0.49	1.57	2.44e-22	CD74,CD4,GRN,CD22,LAG3,HMOX1,COCH,LBP,CTSH,TGFB1,CD38,CRTAM,IFNG,KLRB1,IL12B,IL1RL1,C4BPB,NECTIN2,LGALS3,CFHR5,CD33,FCER2,CD80,AMBP,SERPING1,THY1,LY96,CXCL13,SLAMF8,NCR1,IL15,TNFRSF21,C2,CLEC4D,CLEC7A,CCL19,HAVCR2,BTN2A1,LEP,CD46,LILRB1,ADGRE2,CD28,CLEC4G,IFNL1,CD86,PDCD1,KLRD1,SKAP1,EZR,NCR3LG1,TNFSF13,SUSD4,LYAR,FCAR,TNFRSF14,PIGR,FCGR2B,HLA-DRB1,CD300A,CR1,CD55,CFHR4,XCL1,FCRLB,SLAMF6,CTSS,CD160,GBP1,ZBP1,C8B,FCN1,ADA,TREM2,VSIG4,NINJ1,TNFSF13B,TNFRSF1B,MOG,ANXA1,BTN3A2,IL6ST,CD274,LILRB4,LILRA2,LILRB2,CD79B,CFI,LGALS9,MFAP4,IL4R,ITGB2,FGL1,BCL2,COLEC12,NPY,CD14,IL6,IL18R1,TNF,PVR,PTPRC,IL10,CFB,CD200,IDO1,ADAM8,MMP12,CD300LF,CFD,IL12RB1,OSCAR,FURIN,CD48,ITGAM,B2M,CD59
GO Process	GO:0051249	Regulation of lymphocyte activation	88	508	0.58	1.83	4.85e-22	CD74,CD4,CD22,LAG3,DHPS,LGALS1,PAG1,SFRP1,TGFB1,TNFSF8,CD38,CRTAM,IFNG,IL12B,EPO,LGALS3,CCL21,TNFRSF13B,CD80,CD27,SCGB1A1,THY1,SLAMF8,TNFRSF13C,IL15,TNFRSF21,AXL,CLEC7A,CEBPB,CCL19,SART1,HAVCR2,LEP,CD46,CD209,LILRB1,CD6,CD28,CLEC4G,IFNL1,GAS6,CD86,KLRD1,CD5,TNFSF13,TNFRSF14,FCGR2B,TGFBR2,HLA-DRB1,CD300A,CR1,CD55,XCL1,CD160,ADA,VSIG4,TNFSF13B,TNFRSF1B,ANXA1,CD83,TNFRSF4,IL2RA,IL6ST,CD274,SIRPB1,GPNMB,LILRB4,LILRB2,LGALS9,IL4R,IL15RA,PDCD1LG2,FGL1,BCL2,MAD1L1,MDK,IL6,CD70,PTPRC,IL10,TIGIT,IDO1,ADAM8,IL12RB1,TNFRSF9,SIRPA,EPHB6,B2M
GO Process	GO:0002696	Positive regulation of leukocyte activation	76	384	0.64	2	6.77e-22	CD74,CD4,DHPS,LGALS1,LBP,TGFB1,CD38,CTSC,IFNG,IL12B,IL1RL1,NECTIN2,EPO,CCL21,CD80,CD27,THY1,TNFRSF13C,IL15,CLEC4D,AXL,CLEC7A,IL16,CCL19,SART1,HAVCR2,LEP,CD46,CD209,LILRB1,CD6,CD28,GAS6,CD86,CD5,TNFSF13,TNFRSF14,TGFBR2,HLA-DRB1,CR1,CD55,XCL1,CD160,ADA,TREM2,TNFSF13B,ANXA1,CD83,TNFRSF4,IL2RA,IL6ST,CD274,SIRPB1,LILRB4,LILRB2,LGALS9,IL4R,IL15RA,PDCD1LG2,ITGB2,BCL2,MDK,IL6,CD70,TNF,PTPRC,IL10,CEBPA,ADAM8,IL12RB1,CCL3,SIRPA,EPHB6,HAVCR1,ITGAM,B2M
GO Process	GO:0050863	Regulation of T cell activation	75	376	0.64	2.01	8.98e-22	CD74,CD4,LAG3,DHPS,LGALS1,PAG1,TGFB1,TNFSF8,CRTAM,IFNG,IL12B,EPO,LGALS3,CCL21,CD80,CD27,SCGB1A1,THY1,TNFRSF13C,IL15,TNFRSF21,CEBPB,CCL19,SART1,HAVCR2,LEP,CD46,CD209,LILRB1,CD6,CD28,CLEC4G,IFNL1,CD86,CD5,TNFRSF14,FCGR2B,TGFBR2,HLA-DRB1,CD300A,CR1,CD55,XCL1,CD160,ADA,VSIG4,TNFSF13B,TNFRSF1B,ANXA1,CD83,IL2RA,IL6ST,CD274,SIRPB1,GPNMB,LILRB4,LILRB2,LGALS9,IL4R,PDCD1LG2,FGL1,MAD1L1,MDK,IL6,CD70,PTPRC,IL10,TIGIT,IDO1,ADAM8,IL12RB1,TNFRSF9,SIRPA,EPHB6,B2M
GO Process	GO:0008285	Negative regulation of cell population proliferation	105	713	0.51	1.63	1.15e-21	FAP,TGFBR3,HMOX1,SFRP1,TGFB1,CRTAM,IFNG,IL12B,TNN,SOX9,SLURP1,LIF,SERPINF1,RIDA,CCN3,TNFRSF13B,CD33,TNFRSF8,CD80,S100A11,WNT9A,SCGB1A1,FLT1,DDAH1,CXADR,ADAMTS1,CSF1R,CD109,TFF1,IGFBP7,IL15,TNFRSF21,NOS3,SPINT2,IGFBP6,SCG2,CEBPB,HAVCR2,LILRB1,CLEC4G,IFNLR1,IFNL1,CD86,ENPP7,PTN,SPINT1,APOD,WARS1,TNFRSF14,FCGR2B,TGFBR2,COL18A1,HLA-DRB1,CD300A,DLL1,CR1,DPT,XCL1,JUN,PTGDS,TREM2,FABP3,KLF4,VSIG4,OGN,ZBTB17,B4GALT1,IL2RA,CD274,GPNMB,FGFBP1,ACVRL1,LILRB4,LILRB2,CCL8,LGALS9,PDCD1LG2,BCL2,TAFA5,IFI30,MAD1L1,CGREF1,IL6,NPPC,ACE2,TNF,FGFR2,SFRP4,IL10,CD200,ROBO1,CEBPA,DDR1,IDO1,PTPRK,ADM,SOD2,ADGRG1,GDF2,PTPRM,TNFRSF9,CCL23,ATRAID,B2M,NOTCH1
GO Process	GO:0032501	Multicellular organismal process	443	6490	0.18	0.89	1.35e-21	SEMA3F,CX3CL1,CD74,CD4,MYOC,GRN,TNFRSF1A,FSTL3,CLIC5,FAP,TGFBR3,SERPIND1,LGALS1,HMOX1,ARSA,COCH,CTSZ,AHCY,F9,TIMP1,ACP5,CTSH,SFRP1,PLAT,DKKL1,APLP1,TGFB1,COMP,HGF,LAMB1,TFPI2,TNFSF8,ACTA2,MPO,CSF3,COL1A1,CD38,LTA4H,LTBR,IFNG,LAMA4,IL12B,TFPI,PRTN3,APOA1,LRP11,TNN,LRP1,C4BPB,PI3,SOX9,SLURP1,GGT1,SEZ6L,LIF,VGF,CCN4,CLEC11A,KRT5,NECTIN2,EPO,GDF15,HIP1R,GFAP,SERPINF1,RIDA,CHI3L1,NOTCH2,FST,GRP,PDGFRA,LACRT,CCN3,ITGAV,SYT1,CCND2,PZP,VWF,TNFRSF13B,CDH1,PDGFRB,LPO,PKD1,LY9,CAPG,CDH3,MCAM,GPC1,EFHD1,NID1,ADAM23,SCARB2,AMBP,CALB1,ADAM22,HYAL1,CLSTN3,SLC39A5,PXN,MFGE8,CDH2,CELSR2,WNT9A,LRIG1,BOC,ADAMTS16,CRHBP,LECT2,GFRA3,SCGB1A1,SERPING1,ESAM,HNMT,PTS,CRIM1,DSC2,EPHA4,FLT1,PTPRR,ITGB6,ADGRF5,TMPRSS11D,DDAH1,THY1,CXADR,ADAMTS1,CSF1R,CXCL13,PCDH1,CD109,TIMP4,SLAMF8,NBL1,STC1,NPTN,TFF2,TFF1,CSTB,ITGA5,DRAXIN,INHBB,BMP10,IGFBP7,SERPINI1,FABP1,S100P,SCRG1,ANXA5,IL15,SPINK1,TNFRSF21,TNFRSF11B,NOS3,ALDH1A1,TPP1,CLEC4D,AXL,SPINT2,LY6D,KLK1,ANGPTL4,SOST,LTBP3,LRG1,CYTL1,INSR,SCG2,CEBPB,CXCL10,ALCAM,PAM,GPR37,SEMA4C,NPTX1,CD248,CCL19,CD34,VEGFB,WFIKKN2,HEG1,FGF5,HAVCR2,CSPG4,LEP,SEZ6,GBA,ZHX2,ANGPT2,SWAP70,LILRB1,PSAPL1,MARCO,LPA,CRELD1,COQ7,SCN4B,PLXDC1,CD28,MYLPF,TNFRSF12A,LRIG3,ITGA11,CSF1,CLEC4G,SPRR3,CTHRC1,CNTN2,CALCA,GAS6,ENPP7,FLRT2,BSG,F3,PTPRB,EZR,FGFBP3,PLAUR,THBS4,SMPD1,PPL,PTN,NEO1,PALM,SPINT1,ABCA2,NFASC,APOD,CTSL,LYAR,ADAMTSL2,ENTPD2,OCLN,WARS1,GFRA1,PIGR,MAN1A2,RSPO3,IGF2R,GM2A,APOA4,EPHB4,EPHA2,FCGR2B,ELN,TGFBR2,PLXNB2,MFAP5,COL18A1,MB,CLEC14A,PTPRF,HLA-DRB1,NRP2,RRM2,SMOC1,KRT19,ACTN2,EGLN1,DLL1,ENAH,LMOD1,F13B,TNR,IFNGR1,APOA2,ADAMTS4,SLAMF6,IGSF8,IGSF9,EFNA1,PBXIP1,BAG3,CD160,IGSF3,L1CAM,ADGRB3,ROR1,ANGPTL3,JUN,TACSTD2,EGFL7,COL5A1,AMOT,SNCG,CHRDL1,SFTPA2,ASS1,TIE1,WFDC2,PLAU,ADA,TREM2,MYOM3,KLF4,HSPG2,COL15A1,NINJ1,PADI4,ASPN,OGN,ZBTB17,TNFSF13B,TNFRSF1B,ANGPTL7,KLK6,MOG,ANXA1,SLITRK1,THBD,TCOF1,PCDH17,RECK,PGA4,KIAA0319,NRCAM,CD83,VIT,AGRN,EDN1,RASSF2,B4GALT1,TEK,SDC1,IL6ST,TNFRSF19,STAB2,ACVRL1,PRTG,LILRB4,LILRB2,KLK14,KLK8,CRLF1,CD79B,LGMN,TSPAN8,PTPRZ1,PRCP,FOLR1,EFEMP1,HSPA2,PSAP,SPP1,MEPE,LGALS9,IL4R,ITGB1,IL15RA,ITGB2,FGL1,BCL2,CBS,PLA2G2A,JAM2,DTNB,NPY,AKAP12,UNC5D,MAD1L1,MDK,IL6,NPPC,IL18R1,ACE2,AGR2,NTF3,IL34,TNF,CCN1,MXRA8,PENK,GAS2,TGFA,MSR1,CLMP,PHOSPHO1,GDNF,FGFR2,SFRP4,PTPRC,IL10,EFNA4,GCNT1,SERPINA1,TGFBI,PLTP,VWA1,ROBO2,ROBO1,SPINK2,CRIP2,CEBPA,DDR1,GFRA2,ST3GAL1,IDO1,CSRP3,DKK3,EPS8L2,ADM,SOD2,KRT8,CLEC5A,SERPINA3,PGF,RGMA,ADAM8,ADGRG1,PECAM1,MMP12,TPPP3,GDF2,PTPRM,RBFOX3,TNFRSF11A,PPY,FLT3LG,CXCL17,CCL3,NOS1,YAP1,OSCAR,GPIHBP1,SPINK6,SEZ6L2,EPHB6,NEFL,CGA,FURIN,NEB,MUC13,PRSS2,MUC2,ITGAM,IGF1R,BMPER,B2M,FGA,NOTCH1,IL31RA,CD59,MYL3,GKN1
GO Process	GO:0035295	Tube development	117	880	0.47	1.5	5.21e-21	CX3CL1,FAP,TGFBR3,HMOX1,CTSZ,CTSH,SFRP1,TGFB1,COMP,LTA4H,LRP1,SOX9,LIF,RIDA,CHI3L1,NOTCH2,PDGFRA,CCN3,ITGAV,PDGFRB,PKD1,MCAM,CALB1,MFGE8,CDH2,ADAMTS16,EPHA4,FLT1,ITGB6,ADGRF5,THY1,CSF1R,ITGA5,INHBB,NOS3,SPINT2,ANGPTL4,LTBP3,SCG2,SEMA4C,CD34,VEGFB,HEG1,CSPG4,LEP,ANGPT2,PLXDC1,TNFRSF12A,CSF1,CTHRC1,BSG,PTPRB,SPINT1,APOD,ADAMTSL2,WARS1,MAN1A2,RSPO3,EPHB4,EPHA2,TGFBR2,PLXNB2,COL18A1,CLEC14A,NRP2,DLL1,EFNA1,CD160,ANGPTL3,JUN,TACSTD2,EGFL7,AMOT,ASS1,TIE1,ADA,HSPG2,COL15A1,NINJ1,RECK,NRCAM,EDN1,B4GALT1,TEK,SDC1,IL6ST,STAB2,ACVRL1,CRLF1,PRCP,FOLR1,ITGB1,BCL2,NPY,AGR2,TNF,CCN1,TGFA,CLMP,GDNF,FGFR2,TGFBI,ROBO2,ROBO1,CEBPA,DDR1,ADM,PGF,RGMA,ADAM8,ADGRG1,MMP12,GDF2,CXCL17,YAP1,BMPER,NOTCH1
GO Process	GO:0032944	Regulation of mononuclear cell proliferation	60	246	0.73	2.23	6.2e-21	CD74,CD22,ST6GAL1,DHPS,TGFB1,TNFSF8,CD38,CRTAM,IL12B,EPO,LGALS3,TNFRSF13B,CD80,SCGB1A1,TNFRSF13C,IL15,TNFRSF21,CEBPB,CCL19,HAVCR2,LEP,CD46,CD209,LILRB1,CD6,CD28,CSF1,CLEC4G,CD86,TNFRSF14,FCGR2B,TGFBR2,HLA-DRB1,CD300A,CR1,CD55,XCL1,ADA,VSIG4,TNFSF13B,TNFRSF1B,ANXA1,TNFRSF4,IL2RA,IL6ST,CD274,GPNMB,LILRB4,LILRB2,LGALS9,PDCD1LG2,BCL2,MAD1L1,IL6,CD70,PTPRC,IL10,IDO1,IL12RB1,TNFRSF9
GO Process	GO:0043410	Positive regulation of MAPK cascade	83	481	0.58	1.79	1.23e-20	CX3CL1,CD74,CD4,ARHGEF5,CCL22,CCL17,TGFB1,HGF,ACTA2,LTBR,FGF23,LIF,EPO,GDF15,CHI3L1,NOTCH2,PDGFRA,CCL21,PDGFRB,ICAM1,CD27,CDH2,IGFBP4,EPHA4,FLT1,CSF1R,NPTN,IGFBP6,INSR,GPR37,SEMA4C,CCL19,VEGFB,HAVCR2,CSPG4,LEP,MARCO,GAS6,C1QTNF1,FCGR2B,CCL20,HLA-DRB1,XCL1,EFNA1,S100A12,JUN,TREM2,CCL7,EDN1,RASSF2,TEK,GPNMB,TNFRSF19,CCL8,LGALS9,EDA2R,PLA2G2A,NPY,AKAP12,IL6,NTF3,IL34,TNF,TGFA,LILRA5,FGFR2,PTPRC,ADAM9,ROBO1,ADAM8,TNFRSF11A,CXCL17,CCL3,CCL16,CCL14,CCL18,CCL23,CCL4,CCL15,IGF1R,BMPER,FGA,NOTCH1
GO Process	GO:0043408	Regulation of MAPK cascade	99	668	0.51	1.61	1.59e-20	CX3CL1,CD74,CD4,MYOC,ARHGEF5,CCL22,CCL17,SFRP1,TGFB1,HGF,ACTA2,LTBR,FGF23,LIF,EPO,GDF15,CHI3L1,NOTCH2,PDGFRA,CCL21,PDGFRB,ICAM1,AMBP,CD27,CDH2,IGFBP4,EPHA4,FLT1,PTPRR,CSF1R,NPTN,RNF149,IGFBP6,INSR,GPR37,SEMA4C,CCL19,VEGFB,HAVCR2,CSPG4,LEP,GBA,MARCO,GAS6,EZR,SMPD1,C1QTNF1,EPHA2,FCGR2B,CCL20,HLA-DRB1,CD300A,XCL1,EFNA1,S100A12,GBP1,JUN,TREM2,CCL7,EDN1,RASSF2,TEK,GPNMB,TNFRSF19,LILRB4,CCL8,LGALS9,EDA2R,PLA2G2A,NPY,AKAP12,IL6,ACE2,NTF3,IL34,TNF,CCN1,TGFA,LILRA5,FGFR2,PTPRC,ADAM9,ROBO1,ADAM8,TNFRSF11A,CXCL17,CCL3,CCL16,SIRPA,CCL14,CCL18,CCL23,CCL4,CCL15,IGF1R,BMPER,FGA,FAS,NOTCH1
GO Process	GO:0032103	Positive regulation of response to external stimulus	80	453	0.59	1.81	2.12e-20	CX3CL1,CD74,GRN,TNFRSF1A,LAG3,MAPK13,LGALS1,COCH,LBP,PLAT,TGFB1,CTSC,CRTAM,IFNG,IL12B,IL1RL1,CCN4,NECTIN2,FABP4,CCL21,CCL27,PDGFRB,OSMR,LY96,CSF1R,CXCL13,IL15,CLEC7A,IL16,SCG2,CEBPB,CXCL10,CCL19,VEGFB,HAVCR2,SWAP70,CD28,CSF1,GAS6,F3,KLRD1,THBS4,PTN,SMOC2,XCL1,SLAMF6,S100A12,CD160,ZBP1,FCN1,PLAU,TREM2,NINJ1,THBD,CCL7,EDN1,IL6ST,LILRA2,LGMN,LGALS9,PLA2G2A,NPY,MDK,CD14,IL6,NTF3,IL34,TNF,PVR,LILRA5,CEBPA,IDO1,PGF,ADAM8,MMP12,TNFRSF11A,CXCL17,CCL3,CCL4,IGF1R
GO Process	GO:0009617	Response to bacterium	98	663	0.51	1.6	3.09e-20	CD4,TNFRSF1A,CCDC80,COCH,LBP,ACP5,TGFB1,TNFSF8,MPO,CSF3,IL12B,C4BPB,PI3,VGF,EPO,BPIFA2,FABP4,NOTCH2,LACRT,CDH1,LPO,CD80,SCGB1A1,LY96,CXCL13,TIMP4,SLAMF8,NOS3,C2,CLEC4D,AXL,RNASE6,LGALS4,RNASE3,LRG1,CEBPB,CXCL10,CXCL11,HAVCR2,LILRB1,CD6,SELE,CALCA,CD86,RNASE10,REG4,FCAR,TNFRSF14,EPHA2,FCGR2B,CCL20,HLA-DRB1,CXCL9,S100A12,CD160,C10orf99,ASS1,WFDC2,WFDC12,TREM2,TNFRSF1B,THBD,EDN1,CD274,STAB2,LILRB2,LGALS9,PDCD1LG2,RNASE1,COLEC12,PLA2G2A,NPY,AKAP12,CD14,IL6,TNF,PENK,FGFR2,IL10,CFB,ADAM9,IDO1,IL18BP,GNLY,ADM,SOD2,RNASE4,MRC1,TNFRSF11A,CFD,FAM20A,CCL3,NOS1,SIRPA,SPON2,B2M,FGA,NOTCH1
GO Process	GO:0022409	Positive regulation of cell-cell adhesion	67	322	0.66	2	3.19e-20	CX3CL1,CD74,CD4,FSTL3,DHPS,LGALS1,TGFB1,IFNG,IL12B,EPO,CCL21,CD80,CD27,THY1,CXCL13,TNFRSF13C,IL15,CCL19,SART1,HAVCR2,LEP,CD46,CD209,LILRB1,CD6,CD28,SELE,CD86,RNASE10,SKAP1,PLAUR,CD5,TNFRSF14,TGFBR2,HLA-DRB1,CR1,CD55,XCL1,CD160,ADA,TNFSF13B,ANXA1,CD83,IL2RA,IL6ST,CD274,SIRPB1,LILRB4,LILRB2,LGALS9,IL4R,PDCD1LG2,ITGB2,MDK,IL6,CD70,TNF,PTPRC,IL10,GCNT1,MEGF10,ADAM8,IL12RB1,SIRPA,EPHB6,B2M,FGA
GO Process	GO:0001944	Vasculature development	86	527	0.56	1.71	4.86e-20	CX3CL1,FAP,TGFBR3,HMOX1,TGFB1,COMP,ACTA2,COL1A1,LAMA4,LRP1,LIF,NOTCH2,PDGFRA,CCN3,ITGAV,PDGFRB,PKD1,MCAM,MFGE8,CDH2,FLT1,ADGRF5,THY1,ITGA5,NOS3,ANGPTL4,SCG2,CD34,VEGFB,HEG1,CSPG4,LEP,ANGPT2,PLXDC1,TNFRSF12A,CALCA,BSG,PTPRB,SPINT1,APOD,WARS1,RSPO3,EPHB4,EPHA2,TGFBR2,COL18A1,CLEC14A,NRP2,DLL1,EFNA1,CD160,ANGPTL3,JUN,EGFL7,COL5A1,AMOT,TIE1,HSPG2,COL15A1,NINJ1,RECK,NRCAM,EDN1,B4GALT1,TEK,STAB2,ACVRL1,PRCP,FOLR1,ITGB1,CCN1,TGFA,FGFR2,TGFBI,ROBO2,ROBO1,ADM,PGF,ADAM8,ADGRG1,PECAM1,GDF2,CXCL17,YAP1,BMPER,NOTCH1
GO Process	GO:0001568	Blood vessel development	84	505	0.56	1.73	5.13e-20	CX3CL1,FAP,TGFBR3,HMOX1,TGFB1,COMP,ACTA2,COL1A1,LAMA4,LRP1,NOTCH2,PDGFRA,CCN3,ITGAV,PDGFRB,PKD1,MCAM,MFGE8,CDH2,FLT1,ADGRF5,THY1,ITGA5,NOS3,ANGPTL4,SCG2,CD34,VEGFB,HEG1,CSPG4,LEP,ANGPT2,PLXDC1,TNFRSF12A,BSG,PTPRB,SPINT1,APOD,WARS1,RSPO3,EPHB4,EPHA2,TGFBR2,COL18A1,CLEC14A,NRP2,DLL1,EFNA1,CD160,ANGPTL3,JUN,EGFL7,COL5A1,AMOT,TIE1,HSPG2,COL15A1,NINJ1,RECK,NRCAM,EDN1,B4GALT1,TEK,STAB2,ACVRL1,PRCP,FOLR1,ITGB1,CCN1,TGFA,FGFR2,TGFBI,ROBO2,ROBO1,ADM,PGF,ADAM8,ADGRG1,PECAM1,GDF2,CXCL17,YAP1,BMPER,NOTCH1
GO Process	GO:0048514	Blood vessel morphogenesis	76	419	0.6	1.83	6.06e-20	CX3CL1,FAP,TGFBR3,HMOX1,TGFB1,COMP,LRP1,NOTCH2,PDGFRA,CCN3,ITGAV,PDGFRB,MCAM,MFGE8,CDH2,FLT1,ADGRF5,THY1,ITGA5,NOS3,ANGPTL4,SCG2,CD34,VEGFB,HEG1,CSPG4,LEP,ANGPT2,PLXDC1,TNFRSF12A,BSG,PTPRB,APOD,WARS1,RSPO3,EPHB4,EPHA2,TGFBR2,COL18A1,CLEC14A,NRP2,DLL1,EFNA1,CD160,ANGPTL3,JUN,EGFL7,AMOT,TIE1,HSPG2,COL15A1,NINJ1,RECK,NRCAM,EDN1,B4GALT1,TEK,STAB2,ACVRL1,PRCP,FOLR1,ITGB1,CCN1,TGFA,FGFR2,TGFBI,ROBO1,ADM,PGF,ADAM8,ADGRG1,GDF2,CXCL17,YAP1,BMPER,NOTCH1
GO Process	GO:0050670	Regulation of lymphocyte proliferation	58	242	0.72	2.17	6.4e-20	CD74,CD22,DHPS,TGFB1,TNFSF8,CD38,CRTAM,IL12B,EPO,LGALS3,TNFRSF13B,CD80,SCGB1A1,TNFRSF13C,IL15,TNFRSF21,CEBPB,CCL19,HAVCR2,LEP,CD46,CD209,LILRB1,CD6,CD28,CLEC4G,CD86,TNFRSF14,FCGR2B,TGFBR2,HLA-DRB1,CD300A,CR1,CD55,XCL1,ADA,VSIG4,TNFSF13B,TNFRSF1B,ANXA1,TNFRSF4,IL2RA,IL6ST,CD274,GPNMB,LILRB4,LILRB2,LGALS9,PDCD1LG2,BCL2,MAD1L1,IL6,CD70,PTPRC,IL10,IDO1,IL12RB1,TNFRSF9
GO Process	GO:0034612	Response to tumor necrosis factor	53	199	0.77	2.3	7.02e-20	CX3CL1,TNFRSF1A,CCL22,CCL17,SFRP1,COL1A1,CHI3L1,FABP4,CCL21,HYAL1,CRHBP,TNFRSF13C,CXCL16,TNFRSF21,GPD1,PYDC1,CCL19,GBA,SELE,CALCA,SMPD1,FCAR,TNFRSF14,CCL20,XCL1,GBP1,ASS1,TNFSF13B,TNFRSF1B,CCL7,TNFRSF4,EDN1,TNFRSF19,KRT18,CCL8,EDA2R,AKAP12,CD14,CD70,TNF,ADAM9,CEBPA,IL18BP,TCL1A,TNFRSF11A,CCL3,CCL16,CCL14,CCL18,CCL23,CCL4,CCL15,FAS
GO Process	GO:0007162	Negative regulation of cell adhesion	63	289	0.68	2.05	7.05e-20	CX3CL1,CD74,MYOC,LAG3,PAG1,TGFB1,COL1A1,CRTAM,APOA1,LGALS3,IL1RN,CCL21,CDH1,CD80,ADAM22,SCGB1A1,EPHA4,TNFRSF21,SPINT2,CEBPB,HAVCR2,ANGPT2,SWAP70,LILRB1,CLEC4G,IFNL1,CD86,C1QTNF1,APOD,TNFRSF14,FCGR2B,PLXNB2,HLA-DRB1,CD300A,CR1,TNR,XCL1,GBP1,TACSTD2,ASS1,KLF4,VSIG4,CDSN,ANXA1,IL2RA,CD274,GPNMB,ACVRL1,LILRB4,LILRB2,LGALS9,IL4R,PDCD1LG2,FGL1,MAD1L1,MDK,PTPRC,IL10,TGFBI,TIGIT,IDO1,MMP12,NOTCH1
GO Process	GO:0002697	Regulation of immune effector process	72	383	0.62	1.86	1.27e-19	CD74,GRN,CD22,LAG3,HMOX1,LBP,ACP5,TGFB1,CRTAM,IFNG,KLRB1,IL12B,APOA1,C4BPB,NECTIN2,BST2,LGALS3,FCER2,CD80,ICAM1,SERPING1,SLAMF8,NCR1,C2,AXL,CLEC7A,CCL19,HAVCR2,LEP,CD46,LILRB1,ADGRE2,CD28,CLEC4G,IFNL1,CD86,KLRD1,TNFSF13,SUSD4,TNFRSF14,FCGR2B,HLA-DRB1,CD300A,CR1,CD55,XCL1,APOA2,SLAMF6,CD160,FCN1,TREM2,VSIG4,TNFRSF1B,ANXA1,TNFRSF4,LILRB4,CFI,LGALS9,IL4R,ITGB2,IL6,IL18R1,TNF,PVR,PTPRC,IL10,CFB,IL12RB1,SPON2,ITGAM,B2M,CD59
GO Process	GO:0001819	Positive regulation of cytokine production	81	482	0.57	1.72	1.6e-19	CX3CL1,CD74,CD4,MAPK13,HMOX1,LBP,TGFB1,HGF,CRTAM,IFNG,IL12B,IL1RL1,CHI3L1,ORM1,LY9,TNFRSF8,CD80,LY96,CSF1R,PRG3,IL15,CLEC7A,IL16,PYDC1,CEBPB,CCL19,CD34,HEG1,HAVCR2,LEP,CD46,LILRB1,CD6,CD28,IFNL1,CALCA,CD86,BSG,F3,TNFRSF14,CD55,IFNGR1,XCL1,APOA2,SLAMF6,CD160,FCN1,TREM2,ANXA1,BTN3A2,CD83,IL6ST,CD274,LILRA2,LILRB2,LGALS9,IL4R,AKAP12,MDK,CD14,IL6,IL18R1,S100A13,TNF,LILRA5,PTPRC,IL10,TIGIT,CD200,IDO1,IL32,CLEC5A,ADAM8,MMP12,GDF2,IL12RB1,CXCL17,CCL3,FURIN,SPON2,B2M
GO Process	GO:0001525	Angiogenesis	66	325	0.65	1.94	1.9e-19	CX3CL1,FAP,HMOX1,NOTCH2,PDGFRA,CCN3,ITGAV,PDGFRB,MCAM,MFGE8,FLT1,THY1,ITGA5,NOS3,ANGPTL4,SCG2,CD34,VEGFB,CSPG4,LEP,ANGPT2,PLXDC1,TNFRSF12A,BSG,PTPRB,APOD,WARS1,RSPO3,EPHB4,EPHA2,TGFBR2,COL18A1,CLEC14A,NRP2,DLL1,EFNA1,CD160,ANGPTL3,JUN,EGFL7,AMOT,TIE1,HSPG2,COL15A1,NINJ1,RECK,NRCAM,EDN1,B4GALT1,TEK,STAB2,ACVRL1,PRCP,ITGB1,CCN1,TGFA,FGFR2,TGFBI,ROBO1,PGF,ADAM8,ADGRG1,GDF2,CXCL17,BMPER,NOTCH1
GO Process	GO:0002685	Regulation of leukocyte migration	56	231	0.73	2.16	2.01e-19	CX3CL1,CD74,HMOX1,LBP,TGFB1,LGALS3,LYVE1,CCN3,CCL21,CCL27,MTUS1,ICAM1,THY1,CSF1R,CXCL13,SLAMF8,NBL1,CXCL10,CCL19,VEGFB,SWAP70,CSF1,SELE,GAS6,THBS4,PTN,APOD,TNFRSF14,CCL20,CD300A,XCL1,C10orf99,ADA,TREM2,NINJ1,ANXA1,CCL7,EDN1,CD99,LGMN,CCL8,LGALS9,JAM2,MDK,IL6,IL34,TNF,GCNT1,CD200,PGF,ADAM8,CXCL17,CCL3,CD99L2,CCL4,XG
GO Process	GO:0030595	Leukocyte chemotaxis	46	149	0.83	2.45	2.6e-19	CX3CL1,ARHGEF5,LBP,CCL22,CCL17,LGALS3,CCL21,FLT1,CXADR,CXCL13,SLAMF8,CXCL16,IL16,SCG2,CXCL10,CXCL11,CCL19,ADGRE2,CALCA,GAS6,BSG,PTN,CCL20,CXCL9,XCL1,S100A12,C10orf99,CSF3R,NINJ1,ANXA1,CCL7,CCL8,ITGB2,MDK,IL6,IL10,ADAM8,TNFRSF11A,CXCL17,CCL3,CCL16,CCL14,CCL18,CCL23,CCL4,CCL15
GO Process	GO:0035239	Tube morphogenesis	96	669	0.5	1.54	4.91e-19	CX3CL1,FAP,TGFBR3,HMOX1,CTSZ,CTSH,SFRP1,TGFB1,COMP,LRP1,SOX9,NOTCH2,PDGFRA,CCN3,ITGAV,PDGFRB,PKD1,MCAM,MFGE8,CDH2,ADAMTS16,EPHA4,FLT1,ADGRF5,THY1,CSF1R,ITGA5,NOS3,SPINT2,ANGPTL4,SCG2,SEMA4C,CD34,VEGFB,HEG1,CSPG4,LEP,ANGPT2,PLXDC1,TNFRSF12A,CSF1,CTHRC1,BSG,PTPRB,SPINT1,APOD,WARS1,RSPO3,EPHB4,EPHA2,TGFBR2,PLXNB2,COL18A1,CLEC14A,NRP2,DLL1,EFNA1,CD160,ANGPTL3,JUN,TACSTD2,EGFL7,AMOT,TIE1,HSPG2,COL15A1,NINJ1,RECK,NRCAM,EDN1,B4GALT1,TEK,STAB2,ACVRL1,PRCP,FOLR1,ITGB1,BCL2,AGR2,CCN1,TGFA,GDNF,FGFR2,TGFBI,ROBO1,DDR1,ADM,PGF,RGMA,ADAM8,ADGRG1,GDF2,CXCL17,YAP1,BMPER,NOTCH1
GO Process	GO:0080134	Regulation of response to stress	148	1373	0.38	1.25	4.97e-19	CX3CL1,CD74,GRN,TNFRSF1A,FAP,LAG3,MAPK13,LGALS1,COCH,LBP,ACP5,SFRP1,PLAT,HGF,ACTA2,CTSC,CRTAM,LTBR,IFNG,KLRB1,IL12B,TFPI,IL1RL1,APOA1,GGT1,CCN4,NECTIN2,EPO,SERPINF1,FABP4,GRP,PDGFRA,CCN3,CCL21,EFHD1,AMBP,CD27,OSMR,CRHBP,SCGB1A1,SERPING1,EPHA4,DDAH1,THY1,CD109,SLAMF8,NCR1,BMP10,IL15,NOS3,MMP3,IGFBP6,CLEC7A,IL16,CEBPB,GPR37,SEMA4C,CCL19,CD34,VEGFB,HAVCR2,LEP,GBA,LILRB1,CD28,TNFRSF12A,IFNLR1,SELE,F3,KLRD1,EZR,PLAUR,C1QTNF1,PTN,SUSD4,SIGLEC10,LYAR,SMOC2,OCLN,FCAR,FCGR2B,PTPRF,HLA-DRB1,CR1,TNR,XCL1,SLAMF6,S100A12,CD160,ZBP1,FCN1,PLAU,ADA,TREM2,KLF4,VSIG4,NINJ1,TNFRSF1B,ANXA1,THBD,KIAA0319,EDN1,RASSF2,IL2RA,TEK,IL6ST,TNFRSF19,SETMAR,LILRA2,KLK8,TSPAN8,CFI,SPP1,LGALS9,ITGB1,EDA2R,BCL2,PLA2G2A,TAFA5,NPY,MDK,IL6,ACE2,AGR2,TNF,PENK,PVR,LILRA5,PTPRC,IL10,CD200,CEBPA,IDO1,SOD2,RGMA,ADAM8,WFDC1,MMP12,TNFRSF11A,IL12RB1,CXCL17,CCL3,SIRPA,HYOU1,FURIN,IGF1R,FGA,FAS
GO Process	GO:0051336	Regulation of hydrolase activity	122	1011	0.43	1.36	7.15e-19	CX3CL1,GRN,ARHGEF5,PRSS22,SERPIND1,TIMP1,CCL22,CCL17,CTSH,SFRP1,HGF,TFPI2,PCOLCE,CTSC,IFNG,TFPI,PRTN3,CTSD,APOA1,LRP1,PI3,BST2,HIP1R,LGALS3,SERPINF1,PDGFRA,CCL21,GCHFR,PZP,PDGFRB,CD33,TIMP2,SCARB2,AMBP,LAMP3,ITIH4,CD27,SERPING1,CRIM1,EPHA4,FLT1,THY1,CXCL13,CD109,TIMP4,CSTB,COL6A3,SERPINI1,FABP1,SPINK1,NOS3,SPINT2,ANGPTL4,CLEC7A,CST5,CCL19,WFIKKN2,LPA,SERPINB8,SELE,GAS6,CD86,F3,SERPINA11,SERPINA9,PLAUR,SPINT1,SERPINA12,ABCA2,APOA4,EPHA2,CCL20,PLXNB2,CD300A,EGLN1,CR1,XCL1,APOA2,EFNA1,PBXIP1,ANGPTL3,AMOT,WFDC2,WFDC12,KLF4,ANXA1,RECK,CCL7,AGRN,SPINK4,LGMN,CCL8,PSAP,LGALS9,ITGB1,CST3,NTF3,TNF,CCN1,FGFR2,PTPRC,ITIH3,SERPINA1,CD200,ROBO1,SPINK2,SERPINA3,RGMA,WFDC1,CCL3,NOS1,CCL16,CCL14,CCL18,GPIHBP1,SPINK6,CCL23,CCL4,FURIN,CCL15,PI16,FAS
GO Process	GO:0032102	Negative regulation of response to external stimulus	71	387	0.61	1.8	7.68e-19	SEMA3F,CX3CL1,GRN,TNFRSF1A,ST6GAL1,ACP5,PLAT,HGF,IL12B,TFPI,APOA1,SERPINF1,PDGFRA,LACRT,CCN3,SERPING1,EPHA4,CXCL13,CD109,SLAMF8,NBL1,NOS3,SEMA4C,CD34,HAVCR2,LEP,GBA,ANGPT2,LILRB1,KLRD1,C1QTNF1,SUSD4,SIGLEC10,LYAR,FCGR2B,HLA-DRB1,CR1,TNR,PLAU,ADA,TREM2,KLF4,VSIG4,TNFRSF1B,THBD,KIAA0319,EDN1,IL2RA,TEK,LILRA2,KLK8,TSPAN8,SPP1,LGALS9,TAFA5,NPY,MDK,TNF,PTPRC,IL10,ROBO2,CD200,ROBO1,RGMA,WFDC1,MMP12,CXCL17,SIRPA,FURIN,FGA,NOTCH1
GO Process	GO:0006959	Humoral immune response	59	268	0.69	2.01	9.11e-19	ST6GAL1,CCL22,CCL17,IFNG,PRTN3,C4BPB,PI3,LGALS3,NOTCH2,CFHR5,CCL21,CCL27,SERPING1,CXCL13,TNFRSF21,C2,RNASE6,LGALS4,RNASE3,CXCL10,CXCL11,CCL19,CD46,CD28,CALCA,PDCD1,SUSD4,CCL20,HLA-DRB1,CXCL9,CR1,CD55,CFHR4,XCL1,S100A12,C8B,FCN1,WFDC2,WFDC12,TREM2,VSIG4,CD83,CCL8,CFI,MFAP4,BCL2,NPY,IL6,TNF,CFB,GNLY,ADM,CFD,CCL18,SPON2,PRSS2,B2M,FGA,NOTCH1
GO Process	GO:0045595	Regulation of cell differentiation	161	1582	0.35	1.19	1.23e-18	SEMA3F,CX3CL1,CD74,CD4,MYOC,GRN,TNFRSF1A,FSTL3,LAG3,OLFM4,CCL17,SFRP1,DKKL1,TGFB1,CEACAM5,HGF,LAMB1,CSF3,COL1A1,CRTAM,IFNG,IL12B,APOA1,FGF23,TNN,SOX9,LIF,CCN4,EPO,GFAP,SERPINF1,NOTCH2,FST,PDGFRA,CCN3,ITGAV,GPC1,NID1,CD80,CD27,WNT9A,BOC,CRIM1,EPHA4,THY1,WIF1,CD109,SLAMF8,NBL1,NPTN,DRAXIN,BMP10,IL15,TNFRSF21,TNFRSF11B,NFATC3,AXL,LTBP3,CLEC7A,LRG1,CEBPB,CXCL10,SEMA4C,VASN,CCL19,CD34,SART1,LEP,CD46,ZHX2,LILRB1,CD28,CSF1,CLEC4G,IFNL1,CTHRC1,CNTN2,CALCA,GAS6,CD86,PTN,VWC2,SPINT1,FCGR2B,TGFBR2,PLXNB2,HLA-DRB1,PHLDB1,CXCL9,SMOC1,DLL1,CR1,TNR,EFNA1,L1CAM,GBP1,TACSTD2,COL5A1,ADA,CSF3R,TREM2,KLF4,BAMBI,TNFRSF1B,KLK6,ANXA1,SLITRK1,RECK,KIAA0319,NRCAM,CD83,EDN1,RASSF2,IL2RA,IL6ST,ACVRL1,PRTG,LILRB4,LILRB2,PTPRZ1,EFEMP1,SPP1,LGALS9,IL4R,ITGB1,CAPN3,IL15RA,BCL2,PLA2G2A,MDK,IL6,NPPC,NTF3,IL34,TNF,CCN1,MSR1,TNXB,GDNF,FGFR2,SFRP4,PTPRC,IL10,ROBO2,ROBO1,MEGF10,CEBPA,CSRP3,ADM,SOD2,ADAM8,GDF2,IL12RB1,CCL3,YAP1,NEFL,ATRAID,PI16,B2M,FGA,NOTCH1
GO Process	GO:0048646	Anatomical structure formation involved in morphogenesis	116	938	0.44	1.38	1.27e-18	CX3CL1,RELT,FAP,TGFBR3,HMOX1,SFRP1,TGFB1,LAMB1,COL1A1,SOX9,NECTIN2,NOTCH2,PDGFRA,CCN3,ITGAV,PDGFRB,MCAM,GPC1,CALB1,MFGE8,FLT1,ITGB6,THY1,ADAMTS1,CXCL13,CD109,ITGA5,BMP10,NOS3,ADAMTS15,SPINT2,ANGPTL4,SCG2,SEMA4C,CD34,VEGFB,CSPG4,LEP,GBA,ANGPT2,PLXDC1,KLK4,TNFRSF12A,CTHRC1,BSG,PTPRB,SPINT1,ABCA2,APOD,WARS1,RSPO3,EPHB4,EPHA2,TGFBR2,PLXNB2,COL18A1,CLEC14A,NRP2,KRT19,ACTN2,EGLN1,DLL1,LMOD1,EFNA1,ADAM12,CD160,ADGRB3,ANGPTL3,JUN,EGFL7,AMOT,TIE1,ADA,KLF4,HSPG2,COL15A1,NINJ1,TNFSF13B,TCOF1,RECK,NRCAM,EDN1,B4GALT1,TEK,STAB2,ACVRL1,PRCP,FOLR1,ITGB1,CAPN3,ITGB2,JAM2,CCN1,TGFA,GDNF,FGFR2,TGFBI,ROBO2,ROBO1,SPINK2,CSRP3,ADM,PGF,RGMA,ADAM8,ADGRG1,GDF2,PTPRM,FAM20A,CXCL17,NOS1,YAP1,FURIN,NEB,BMPER,NOTCH1
GO Process	GO:0048523	Negative regulation of cellular process	343	4736	0.2	0.91	1.37e-18	SEMA3F,USP28,HSPB6,CX3CL1,CD74,MYOC,DCN,GRN,CD22,TNFRSF1A,FSTL3,ST6GAL1,FAP,LAG3,TGFBR3,PIK3IP1,HMOX1,TIMP1,ACP5,CCL17,CTSH,PAG1,SFRP1,DKK4,DKKL1,APLP1,TGFB1,CEACAM5,COMP,HGF,MPO,CSF3,COL1A1,CD38,CTSC,CRTAM,IFNG,IL12B,APOA1,FGF23,TNN,LRP1,SOX9,SLURP1,LIF,CCN4,BST2,EPO,GDF15,HIP1R,GFAP,LGALS3,SERPINF1,RIDA,FABP4,NOTCH2,FST,GRP,PDGFRA,LACRT,IL1RN,CCN3,CCL21,ITGAV,CCND2,TNFRSF13B,CDH1,PDGFRB,CILP,CD33,TIMP2,CAPG,TNFRSF8,GPC1,CD80,ICAM1,AMBP,LAMP3,ADAM22,HYAL1,CD27,CDH2,IGFBP4,S100A11,WNT9A,CRHBP,SCGB1A1,CRIM1,EPHA4,FLT1,PTPRR,ADGRF5,DDAH1,THY1,CXADR,ADAMTS1,CSF1R,WIF1,CXCL13,CD109,PRG3,TIMP4,SLAMF8,NBL1,STC1,TFF1,ITGA5,DRAXIN,INHBB,RNF149,BMP10,IGFBP7,FABP1,ANXA5,IL15,SPINK1,TNFRSF21,TNFRSF11B,NOS3,MMP3,NFATC3,AXL,SPINT2,ANGPTL4,IGFBP6,SOST,LTBP3,SCG2,PYDC1,CEBPB,CXCL10,GPR37,SEMA4C,VASN,AGR3,CCL19,CD34,VEGFB,WFIKKN2,HEG1,HAVCR2,LEP,CD46,GBA,ZHX2,ANGPT2,SWAP70,LILRB1,COQ7,CD28,CSF1,CLEC4G,IFNLR1,IFNL1,CTHRC1,CNTN2,CALCA,GAS6,CD86,ENPP7,PTPRB,PDCD1,KLRD1,EZR,PLAUR,DLK1,SMPD1,C1QTNF1,PTN,VWC2,PALM,SPINT1,SERPINA12,ABCA2,APOD,LYAR,ADAMTSL2,OCLN,WARS1,VAT1,TNFRSF14,APOA4,EPHA2,FCGR2B,FAM3D,TGFBR2,PLXNB2,COL18A1,FAM3C,HLA-DRB1,CD300A,ACTN2,DLL1,CR1,LMOD1,TPR,QSOX1,TNR,DPT,XCL1,APOA2,EFNA1,PBXIP1,BAG3,CD160,TNFRSF6B,GBP1,CREG1,JUN,TACSTD2,PTGDS,EGFL7,COL5A1,CHRDL1,C10orf99,ASS1,TIE1,CCN5,ADA,TREM2,FABP3,KLF4,HSPG2,VSIG4,CDA,BAMBI,ASPN,OGN,ZBTB17,TNFRSF1B,CDSN,ANXA1,THBD,NMNAT1,PCDH17,RECK,KIAA0319,TNFRSF4,EDN1,RASSF2,B4GALT1,IL2RA,TEK,IL6ST,CD274,GPNMB,FGFBP1,SETMAR,KRT18,ACVRL1,PRTG,LILRB4,LILRA2,LILRB2,KLK14,KLK8,CRLF1,LGMN,PTPRZ1,EFEMP1,CCL8,HSPA2,SPP1,LGALS9,IL4R,ITGB1,CAPN3,PDCD1LG2,ITGB2,FGL1,BCL2,CBS,CST3,JAM2,TAFA5,NPY,IFI30,MAD1L1,MDK,CGREF1,IL6,NPPC,ACE2,AGR2,NTF3,TNF,CCN1,TGFA,FBP1,GDNF,FGFR2,SFRP4,PTPRC,IL10,PRAP1,TGFBI,ROBO2,TIGIT,CD200,ROBO1,SORCS2,CDHR2,CEBPA,DDR1,ST3GAL1,IDO1,CSRP3,PTPRK,DKK3,ADM,SOD2,CLEC5A,TCL1A,RGMA,ADAM8,ADGRG1,WFDC1,MMP12,SPON1,CD300LF,GDF2,RNF43,PTPRM,CCL3,NOS1,TNFRSF9,SIRPA,YAP1,HYOU1,CCL23,NEFL,FURIN,ATRAID,ITGAM,IGF1R,PI16,BMPER,B2M,FGA,FAS,NOTCH1,IL31RA,IL19
GO Process	GO:1901342	Regulation of vasculature development	61	292	0.66	1.93	1.83e-18	HSPB6,DCN,GRN,HMOX1,CTSH,SFRP1,HGF,TNN,SERPINF1,CHI3L1,ENPP2,ISM1,HYAL1,FLT1,DDAH1,ADAMTS1,CXCL13,ITGA5,NOS3,ANGPTL4,LRG1,CXCL10,CD34,VEGFB,LEP,ANGPT2,F3,THBS4,SMOC2,WARS1,EPHA2,TGFBR2,EGLN1,DLL1,EFNA1,ADAM12,CD160,ADGRB3,ANGPTL3,AMOT,TIE1,KLF4,HSPG2,NINJ1,ANGPTL7,RECK,TEK,GPNMB,ACVRL1,ITGB1,ITGB2,TAFA5,MDK,IL6,TNF,IL10,ADM,PGF,GDF2,PTPRM,BMPER
GO Process	GO:0050866	Negative regulation of cell activation	53	218	0.73	2.11	2.01e-18	CX3CL1,CD74,GRN,LAG3,HMOX1,PAG1,SFRP1,TGFB1,CRTAM,LGALS3,PDGFRA,TNFRSF13B,CD80,SCGB1A1,ADGRF5,TNFRSF21,NOS3,AXL,CEBPB,HAVCR2,LILRB1,CLEC4G,IFNL1,CD86,C1QTNF1,TNFRSF14,FCGR2B,HLA-DRB1,CD300A,CR1,XCL1,TREM2,VSIG4,ANXA1,THBD,IL2RA,CD274,GPNMB,LILRB4,LILRB2,LGALS9,IL4R,PDCD1LG2,FGL1,MAD1L1,MDK,PTPRC,IL10,TIGIT,CD200,IDO1,CD300LF,IL31RA
GO Process	GO:0071356	Cellular response to tumor necrosis factor	48	175	0.78	2.25	2.01e-18	CX3CL1,TNFRSF1A,CCL22,CCL17,SFRP1,COL1A1,CHI3L1,FABP4,CCL21,HYAL1,CRHBP,TNFRSF13C,TNFRSF21,GPD1,PYDC1,CCL19,GBA,CALCA,FCAR,TNFRSF14,CCL20,XCL1,GBP1,ASS1,TNFSF13B,TNFRSF1B,CCL7,TNFRSF4,EDN1,TNFRSF19,KRT18,CCL8,EDA2R,AKAP12,CD70,TNF,CEBPA,IL18BP,TCL1A,TNFRSF11A,CCL3,CCL16,CCL14,CCL18,CCL23,CCL4,CCL15,FAS
GO Process	GO:1903039	Positive regulation of leukocyte cell-cell adhesion	59	274	0.68	1.96	2.18e-18	CD74,CD4,DHPS,LGALS1,TGFB1,IFNG,IL12B,EPO,CCL21,CD80,CD27,THY1,TNFRSF13C,IL15,CCL19,SART1,HAVCR2,LEP,CD46,CD209,LILRB1,CD6,CD28,SELE,CD86,SKAP1,CD5,TNFRSF14,TGFBR2,HLA-DRB1,CR1,CD55,XCL1,CD160,ADA,TNFSF13B,ANXA1,CD83,IL2RA,IL6ST,CD274,SIRPB1,LILRB4,LILRB2,LGALS9,IL4R,PDCD1LG2,ITGB2,MDK,IL6,CD70,TNF,PTPRC,GCNT1,ADAM8,IL12RB1,SIRPA,EPHB6,B2M
GO Process	GO:0060326	Cell chemotaxis	52	210	0.74	2.13	2.3e-18	CX3CL1,ARHGEF5,LBP,CCL22,CCL17,HGF,LGALS3,PDGFRA,CCN3,CCL21,CCL27,PDGFRB,FLT1,CXADR,CXCL13,SLAMF8,CXCL16,IL16,SCG2,CXCL10,CXCL11,CCL19,ADGRE2,CALCA,GAS6,BSG,PTN,EPHA2,CCL20,CXCL9,XCL1,S100A12,C10orf99,CSF3R,NINJ1,ANXA1,CCL7,CCL8,ITGB2,MDK,IL6,IL10,ADAM8,TNFRSF11A,CXCL17,CCL3,CCL16,CCL14,CCL18,CCL23,CCL4,CCL15
GO Process	GO:0022603	Regulation of anatomical structure morphogenesis	114	920	0.44	1.37	2.34e-18	SEMA3F,HSPB6,MYOC,DCN,GRN,ST6GAL1,HMOX1,COCH,OLFM4,CTSH,SFRP1,DKK4,TGFB1,HGF,APOA1,TNN,SOX9,LIF,SERPINF1,CHI3L1,ENPP2,SYT1,ISM1,HYAL1,CDH2,CELSR2,EPHA4,FLT1,DDAH1,THY1,ADAMTS1,CSF1R,CXCL13,ITGA5,DRAXIN,TNFRSF11B,NOS3,ANGPTL4,LRG1,CXCL10,SEMA4C,CD34,VEGFB,LEP,ANGPT2,CSF1,FMNL1,CTHRC1,CNTN2,F3,EZR,THBS4,PALM,SMOC2,WARS1,VAT1,RSPO3,EPHA2,TGFBR2,PLXNB2,PHLDB1,EGLN1,DLL1,TNR,EFNA1,ADAM12,CD160,L1CAM,GBP1,ADGRB3,ROR1,ANGPTL3,TACSTD2,AMOT,TIE1,ADA,PALM2AKAP2,KLF4,HSPG2,NINJ1,BAMBI,TNFSF13B,ANXA1,SLITRK1,RECK,KIAA0319,CCL7,EDN1,TEK,GPNMB,ACVRL1,SPP1,ITGB1,ITGB2,CST3,TAFA5,MDK,IL6,TNF,GAS2,GDNF,FGFR2,IL10,ROBO2,ROBO1,ADM,PGF,GDF2,PTPRM,CCL3,NEFL,BMPER,FGA,NOTCH1
GO Process	GO:0071674	Mononuclear cell migration	40	116	0.88	2.5	3.8e-18	CX3CL1,ARHGEF5,CCL22,CCL17,CRTAM,LGALS3,CCL21,ICAM1,ITGB7,FLT1,CXCL13,CXCL16,CXCL10,CXCL11,CCL19,GBA,CALCA,GAS6,ITGAL,CCL20,XCL1,S100A12,C10orf99,ANXA1,CCL7,CD99,CCL8,IL6,ADAM8,PECAM1,TNFRSF11A,CCL3,CCL16,SIRPA,CCL14,CCL18,CCL23,CCL4,CCL15,XG
GO Process	GO:0042129	Regulation of T cell proliferation	49	187	0.76	2.18	3.87e-18	DHPS,TGFB1,TNFSF8,CRTAM,IL12B,EPO,LGALS3,CD80,SCGB1A1,TNFRSF13C,IL15,TNFRSF21,CEBPB,CCL19,HAVCR2,LEP,CD46,CD209,LILRB1,CD6,CD28,CLEC4G,CD86,TNFRSF14,TGFBR2,HLA-DRB1,CR1,CD55,XCL1,VSIG4,TNFSF13B,TNFRSF1B,ANXA1,IL2RA,IL6ST,CD274,GPNMB,LILRB4,LILRB2,LGALS9,PDCD1LG2,MAD1L1,IL6,CD70,PTPRC,IL10,IDO1,IL12RB1,TNFRSF9
GO Process	GO:0045765	Regulation of angiogenesis	60	288	0.66	1.92	4.01e-18	HSPB6,DCN,GRN,HMOX1,CTSH,SFRP1,HGF,TNN,SERPINF1,CHI3L1,ENPP2,ISM1,HYAL1,FLT1,DDAH1,ADAMTS1,CXCL13,ITGA5,NOS3,ANGPTL4,LRG1,CXCL10,CD34,VEGFB,LEP,ANGPT2,F3,THBS4,SMOC2,WARS1,EPHA2,TGFBR2,EGLN1,DLL1,EFNA1,ADAM12,CD160,ADGRB3,ANGPTL3,AMOT,TIE1,KLF4,HSPG2,NINJ1,RECK,TEK,GPNMB,ACVRL1,ITGB1,ITGB2,TAFA5,MDK,IL6,TNF,IL10,ADM,PGF,GDF2,PTPRM,BMPER
GO Process	GO:0045087	Innate immune response	100	754	0.47	1.42	9.28e-18	CX3CL1,CD74,LAG3,LBP,CCL22,CCL17,IFNG,CLEC4A,IL12B,C4BPB,PI3,BST2,LGALS3,CLEC10A,CFHR5,CCL21,LY9,SERPING1,LY96,CSF1R,IL10RB,CXCL16,C2,CLEC4D,AXL,RNASE6,RNASE3,CLEC7A,PYDC1,CXCL10,CCL19,HAVCR2,CD46,CD209,CLEC4M,MARCO,CD6,CSF1,IFNLR1,IFNL1,CALCA,KLRD1,SMPD1,SUSD4,SIGLEC10,LYAR,FCAR,TNFRSF14,APOA4,CCL20,CR1,CD55,ULBP2,IFNGR1,XCL1,SLAMF6,S100A12,CD160,GBP1,ZBP1,C8B,FCN1,ASS1,WFDC2,WFDC12,VSIG4,PADI4,ANXA1,CCL7,EDN1,IFNGR2,KIR3DL1,LILRA2,CCL8,CFI,LGALS9,MFAP4,COLEC12,NPY,CD14,IL34,TNF,LILRA5,CFB,CLEC5A,MRC1,CFD,IL12RB1,CCL3,CCL16,SIRPA,CCL14,CCL18,CCL23,CCL4,SPON2,CCL15,ITGAM,B2M,FGA
GO Process	GO:1902533	Positive regulation of intracellular signal transduction	118	997	0.42	1.31	1.21e-17	CX3CL1,CD74,CD4,MYOC,DCN,ARHGEF5,TNFRSF1A,LGALS1,HMOX1,CCL22,CCL17,TGFB1,HGF,ACTA2,CSF3,LTBR,IL12B,APOA1,FGF23,SOX9,LIF,BST2,EPO,GDF15,CHI3L1,NOTCH2,PDGFRA,LACRT,CCL21,ITGAV,VWF,PDGFRB,ICAM1,CD27,CDH2,IGFBP4,TNFRSF10B,EPHA4,FLT1,CSF1R,NPTN,SHISA5,CLEC4D,AXL,IGFBP6,CLEC7A,INSR,GPR37,SEMA4C,CANT1,CCL19,VEGFB,HAVCR2,CSPG4,LEP,MARCO,CD28,CSF1,GAS6,CD86,F3,C1QTNF1,SERPINA12,FCGR2B,CCL20,HLA-DRB1,TPR,XCL1,EFNA1,S100A12,ROR1,JUN,ADA,TREM2,CCL7,EDN1,RASSF2,TEK,GPNMB,TNFRSF19,CCL8,LGALS9,ITGB1,EDA2R,PLA2G2A,NPY,AKAP12,MAD1L1,CD14,IL6,NPPC,IL18R1,S100A13,NTF3,IL34,TNF,TGFA,LILRA5,FGFR2,PTPRC,ADAM9,ROBO1,ADAM8,ADGRG1,TNFRSF11A,CXCL17,CCL3,CCL16,CCL14,CCL18,CCL23,CCL4,CCL15,IGF1R,BMPER,FGA,NOTCH1,IL19
GO Process	GO:0022408	Negative regulation of cell-cell adhesion	49	194	0.75	2.1	1.39e-17	CD74,LAG3,PAG1,TGFB1,CRTAM,APOA1,LGALS3,IL1RN,CCL21,CDH1,CD80,SCGB1A1,TNFRSF21,SPINT2,CEBPB,HAVCR2,SWAP70,LILRB1,CLEC4G,IFNL1,CD86,C1QTNF1,TNFRSF14,FCGR2B,HLA-DRB1,CD300A,CR1,TNR,XCL1,ASS1,KLF4,VSIG4,CDSN,ANXA1,IL2RA,CD274,GPNMB,LILRB4,LILRB2,LGALS9,IL4R,PDCD1LG2,FGL1,MAD1L1,MDK,IL10,TIGIT,IDO1,NOTCH1
GO Process	GO:0030198	Extracellular matrix organization	58	278	0.66	1.89	1.59e-17	CCDC80,APLP1,TGFB1,COMP,LAMB1,COL1A1,SOX9,GFAP,MATN2,PDGFRA,MMP7,NID1,ADAMTS16,ADAMTS1,TNFRSF11B,ADAMTS15,MMP3,SPINT2,LTBP3,KLK4,GAS6,FLRT2,SPINT1,TPSAB1,ADAMTSL2,SMOC2,EGFLAM,ELN,COL18A1,SMOC1,OPTC,QSOX1,TNR,DPT,ADAMTS4,PBXIP1,CTSS,ADAMTSL4,COL5A1,COL15A1,RECK,VIT,B4GALT1,MFAP4,ITGB1,LCP1,FBLN2,TNF,CCN1,GAS2,TNXB,TGFBI,VWA1,ADAM8,MMP12,MIA,FURIN,PRSS2
GO Process	GO:0048513	Animal organ development	258	3246	0.24	0.97	1.78e-17	SEMA3F,CD74,CD4,MYOC,DCN,RELT,TNFRSF1A,FSTL3,TGFBR3,LGALS1,HMOX1,CTSZ,TIMP1,ACP5,CTSH,SFRP1,APLP1,TGFB1,COMP,HGF,LAMB1,TNFSF8,ACTA2,CSF3,COL1A1,LTA4H,LTBR,IFNG,IL12B,PRTN3,APOA1,FGF23,SOX9,LIF,VGF,CCN4,KRT5,EPO,SERPINF1,RIDA,CHI3L1,NOTCH2,FST,PDGFRA,CCN3,SYT1,TNFRSF13B,CDH1,PDGFRB,PKD1,LY9,CDH3,NID1,CALB1,HYAL1,SLC39A5,CDH2,CELSR2,WNT9A,LRIG1,ADAMTS16,EPHA4,FLT1,ITGB6,ADGRF5,THY1,CXADR,ADAMTS1,CSF1R,CD109,SLAMF8,NBL1,STC1,DRAXIN,INHBB,BMP10,COL6A3,IL15,NOS3,CLEC4D,AXL,SPINT2,LY6D,LTBP3,CYTL1,INSR,CEBPB,VAMP5,CXCL10,PAM,SEMA4C,CD248,CCL19,CD34,VEGFB,HEG1,FGF5,LEP,SEZ6,GBA,ZHX2,ANGPT2,LILRB1,PSAPL1,CRELD1,PLXDC1,CD28,MYLPF,KLK4,LRIG3,ITGA11,CSF1,CLEC4G,SPRR3,CTHRC1,CNTN2,GAS6,FLRT2,BSG,PPL,PTN,SPINT1,NFASC,APOD,CTSL,LYAR,ADAMTSL2,EGFLAM,GFRA1,MAN1A2,RSPO3,IGF2R,EPHB4,EPHA2,FCGR2B,ELN,TGFBR2,PLXNB2,MFAP5,COL18A1,MB,HLA-DRB1,NRP2,SMOC1,KRT19,ACTN2,EGLN1,DLL1,TNR,APOA2,SLAMF6,IGSF8,EFNA1,PBXIP1,BAG3,IGSF3,ROR1,JUN,TACSTD2,COL5A1,CHRDL1,ASS1,TIE1,ADA,TREM2,KLF4,HSPG2,ASPN,OGN,TNFSF13B,TNFRSF1B,CDSN,ANGPTL7,ANXA1,TCOF1,NRCAM,CD83,VIT,AGRN,EDN1,TEK,SDC1,TNFRSF19,MSLN,ACVRL1,CRLF1,CD79B,PTPRZ1,FOLR1,EFEMP1,PSAP,SPP1,MEPE,IL4R,ITGB1,CAPN3,IL15RA,FGL1,BCL2,CBS,LCP1,NPY,MAD1L1,MDK,IL6,NPPC,IL18R1,AGR2,TNF,CCN1,GAS2,TGFA,PHOSPHO1,GDNF,FGFR2,SFRP4,PTPRC,IL10,GCNT1,TGFBI,ROBO2,ADAM9,ROBO1,MEGF10,CRIP2,CEBPA,DDR1,ST3GAL1,C1QTNF5,CSRP3,DKK3,ADM,SOD2,KRT8,CLEC5A,PGF,ADGRG1,PECAM1,MMP12,TPPP3,GDF2,PTPRM,TNFRSF11A,FAM20A,FLT3LG,YAP1,OSCAR,SEZ6L2,NEFL,CGA,NEB,ITGAM,IGF1R,BMPER,B2M,NOTCH1,IL31RA,MYL3
GO Process	GO:0031347	Regulation of defense response	90	638	0.49	1.47	2.11e-17	CX3CL1,GRN,TNFRSF1A,LAG3,MAPK13,LGALS1,COCH,LBP,ACP5,HGF,CTSC,CRTAM,IFNG,KLRB1,IL12B,IL1RL1,APOA1,GGT1,CCN4,NECTIN2,SERPINF1,FABP4,GRP,CCN3,OSMR,SCGB1A1,SERPING1,SLAMF8,NCR1,IL15,MMP3,CLEC7A,IL16,CEBPB,HAVCR2,LEP,GBA,LILRB1,CD28,IFNLR1,SELE,KLRD1,SUSD4,SIGLEC10,LYAR,FCGR2B,HLA-DRB1,CR1,XCL1,SLAMF6,S100A12,CD160,ZBP1,FCN1,ADA,TREM2,KLF4,VSIG4,NINJ1,TNFRSF1B,ANXA1,IL2RA,TEK,IL6ST,LILRA2,CFI,LGALS9,PLA2G2A,NPY,MDK,IL6,ACE2,TNF,PENK,PVR,LILRA5,PTPRC,IL10,CD200,CEBPA,IDO1,ADAM8,WFDC1,MMP12,TNFRSF11A,IL12RB1,CXCL17,CCL3,SIRPA,FURIN
GO Process	GO:0050794	Regulation of cellular process	633	11025	0.1	0.75	2.43e-17	SEMA3F,USP28,HSPB6,CX3CL1,CD74,CD4,MYOC,DCN,GRN,ARHGEF5,CD22,TNFRSF1A,FSTL3,ST6GAL1,CLIC5,FAP,PILRA,LAG3,CCDC80,DHPS,MAPK13,TGFBR3,LGALS1,PIK3IP1,HMOX1,CTSZ,LBP,TIMP1,ACP5,OLFM4,CCL22,CCL17,CTSH,PAG1,SFRP1,PLAT,DKK4,GSR,TNFRSF10A,DKKL1,RETN,APLP1,TGFB1,CEACAM5,COMP,HGF,LAMB1,TNFSF8,ACTA2,MPO,CSF3,COL1A1,CD38,CTSC,CRTAM,LTBR,IFNG,CLEC4A,KLRB1,LAMA4,IL12B,IL1RL1,PRTN3,ANGPTL1,CTSD,APOA1,FGF23,TNN,ADGRE5,LRP1,C4BPB,SOX9,SLURP1,SEZ6L,LIF,VGF,CCN4,CLEC11A,KRT5,NECTIN2,BST2,EPO,GDF15,HIP1R,GFAP,LGALS3,SERPINF1,RIDA,CHI3L1,FABP4,LYVE1,NOTCH2,FST,GRP,PDGFRA,LACRT,IL1RN,ENPP2,CCN3,CCL21,CCL27,MMP7,PREB,ITGAV,SYT1,CCND2,VWF,TNFRSF13B,CDH1,PDGFRB,CILP,LTBP2,MTUS1,CD33,PKD1,TIMP2,LGALS3BP,CAPG,TNFRSF8,CDH3,MCAM,GPC1,EFHD1,FCER2,NID1,CD80,ICAM1,SCARB2,CDH6,AMBP,CALB1,LAMP3,ADAM22,HYAL1,CLSTN3,CD27,SLC39A5,ITGB7,PXN,MFGE8,CDH2,IGFBP4,BCAM,CELSR2,S100A11,WNT9A,BOC,ADAMTS16,OSMR,CRHBP,GFRA3,TNFRSF10B,SCGB1A1,ESAM,CRIM1,DSC2,EPHA4,FLT1,PTPRR,ITGB6,ADGRF5,DDAH1,THY1,LY96,CXADR,ADAMTS1,CSF1R,WIF1,CXCL13,CD109,PRG3,TIMP4,SLAMF8,NBL1,IL10RB,STC1,OGFR,NPTN,TNFRSF13C,TFF2,TFF1,NCR1,ITGA5,CXCL16,DRAXIN,INHBB,RNF149,BMP10,IGFBP7,SERPINI1,FABP1,SHISA5,ANXA5,IL15,SPINK1,TNFRSF21,TNFRSF11B,NOS3,PCBD1,C2,CLEC4D,MMP3,NFATC3,GPD1,AXL,SPINT2,ANGPTL4,IGFBP6,SOST,LTBP3,CLEC7A,AGXT,LRG1,INSL5,IL16,CYTL1,INSR,SCG2,PYDC1,CEBPB,CXCL10,ALCAM,PAM,GPR37,SEMA4C,VASN,GABARAP,CXCL11,CALB2,NPTX1,CANT1,CD248,RGMB,AGR3,CCL19,CD34,SART1,VEGFB,WFIKKN2,HEG1,ADGRE1,FGF5,HAVCR2,CD7,BTN2A1,CSPG4,LEP,SEZ6,CD46,GBA,ZHX2,ANGPT2,CD209,SWAP70,LILRB1,CLEC4M,PSAPL1,MARCO,ADGRE2,SIGLEC8,COQ7,SCN4B,CD6,CD28,CLEC1A,TNFRSF12A,ITGA11,CSF1,CLEC4G,IFNLR1,IFNL1,CTHRC1,CNTN2,SELE,CALCA,GAS6,CD86,ENPP7,FLRT2,RNASE10,BSG,F3,PTPRB,PDCD1,SLC51B,SEL1L,KLRD1,SKAP1,C2CD2L,EZR,FGFBP3,PLAUR,THBS4,DLK1,SMPD1,C1QTNF1,PTN,NEO1,VWC2,PALM,SPINT1,SERPINA12,PDZK1,CD5,VSTM1,TNFSF13,ABCA2,APOD,LYAR,ADAMTSL2,SMOC2,EGFLAM,ASGR2,ENTPD2,OCLN,WARS1,GFRA1,FCAR,VAT1,TNFRSF14,PIGR,RSPO3,ITGAL,IGF2R,GUCA2A,ENTR1,APOA4,FAM3B,EPHB4,TXNDC15,EPHA2,FCGR2B,FAM3D,CCL20,ELN,TGFBR2,PLXNB2,COL18A1,CLEC14A,FAM3C,PTPRF,HLA-DRB1,AHNAK2,CD300A,NRP2,RRM2,PHLDB1,CXCL9,SMOC1,KRT19,FCRL2,ACTN2,EGLN1,DLL1,CR1,CD55,LMOD1,TPR,QSOX1,TNR,IFNGR1,DPT,XCL1,FCRLB,APOA2,SLAMF6,IGSF9,FCRL1,EFNA1,PBXIP1,ADAM12,S100A12,CTSS,ADAMTSL4,BAG3,CD160,TNFRSF6B,L1CAM,GBP1,GOT1,CREG1,ADGRB3,ROR1,ANGPTL3,ZBP1,JUN,TACSTD2,SORBS1,PTGDS,IL13RA1,EGFL7,FCN1,COL5A1,AMOT,SNCG,CHRDL1,C10orf99,ASS1,TIE1,PLAU,CCN5,ADA,CSF3R,TREM2,FABP3,KLF4,HSPG2,VSIG4,COL15A1,CDA,NINJ1,BAMBI,ASPN,OGN,ZBTB17,TNFSF13B,ITGBL1,APBB1IP,TNFRSF1B,CDSN,ANGPTL7,KLK6,MOG,ANXA1,SLITRK1,THBD,NMNAT1,IGFBPL1,BTN3A2,TCOF1,PCDH17,RECK,AHNAK,KIAA0319,CCL7,SEPTIN8,CHGB,NRCAM,CD83,ECHDC3,TNFRSF4,VIT,AGRN,EDN1,RASSF2,B4GALT1,IL2RA,TEK,SDC1,CD99,IL6ST,CD274,SIRPB1,LSP1,GPNMB,IFNGR2,C1QTNF9,TNFRSF19,FGFBP1,SETMAR,KRT18,TYRP1,ACVRL1,PRTG,LILRB4,LILRA2,LILRB2,KLK14,KLK8,CRLF1,CD79B,DPP10,LGMN,PTPRZ1,PRCP,FOLR1,EFEMP1,CCL8,HSPA2,PSAP,SPP1,LGALS9,IL4R,ITGB1,EDA2R,LILRA6,CAPN3,IL15RA,PDCD1LG2,ITGB2,FGL1,BCL2,CBS,CST3,LCP1,ADA2,COLEC12,PLA2G2A,JAM2,TAFA5,FBLN2,NPY,AKAP12,IFI30,CHCHD10,UNC5D,MAD1L1,MDK,CGREF1,CD14,IL6,NPPC,IL18R1,ACE2,AGR2,PILRB,S100A13,CSF2RA,CD70,ELOA,NTF3,IL34,TNF,CCN1,PENK,GAS2,PVR,TGFA,LILRA5,MSR1,LILRB5,TNXB,FBP1,GDNF,FGFR2,SFRP4,PTPRC,IL10,SIGLEC9,EFNA4,SPARCL1,GCNT1,PRAP1,TGFBI,CFB,ROBO2,TIGIT,ADAM9,CD200,ROBO1,SORCS2,MEGF10,CDHR2,CRIP2,CEBPA,DDR1,GFRA2,ST3GAL1,IDO1,IL32,CSRP3,PTPRK,DKK3,CALCB,IL18BP,EPS8L2,ADM,ADGRD1,SOD2,DTX3,CLEC5A,PGF,NPC2,TCL1A,RGMA,ADAM8,ADGRG1,WFDC1,PECAM1,MMP12,SPON1,CD300LF,TPPP3,GDF2,RNF43,PTPRM,RBFOX3,TNFRSF11A,PPY,CFD,FAM20A,FLT3LG,MIA,IL12RB1,CXCL17,CCL3,NOS1,CCL16,TNFRSF9,SIRPA,YAP1,OSCAR,CCL14,CCL18,HYOU1,CD99L2,CCL23,SEZ6L2,EPHB6,NEFL,CGA,CCL4,FURIN,CCL15,ATRAID,NEB,HAVCR1,PRSS2,XG,ITGAM,IGF1R,RCC1,PI16,BMPER,B2M,FGA,FAS,NOTCH1,IL31RA,CAPS,CD59,IL19,GKN1
GO Process	GO:0051251	Positive regulation of lymphocyte activation	63	336	0.62	1.75	4.35e-17	CD74,CD4,DHPS,LGALS1,TGFB1,CD38,IFNG,IL12B,EPO,CCL21,CD80,CD27,THY1,TNFRSF13C,IL15,AXL,CLEC7A,CCL19,SART1,HAVCR2,LEP,CD46,CD209,LILRB1,CD6,CD28,GAS6,CD86,CD5,TNFSF13,TNFRSF14,TGFBR2,HLA-DRB1,CR1,CD55,XCL1,CD160,ADA,TNFSF13B,ANXA1,CD83,TNFRSF4,IL2RA,IL6ST,CD274,SIRPB1,LILRB4,LILRB2,LGALS9,IL4R,IL15RA,PDCD1LG2,BCL2,MDK,IL6,CD70,PTPRC,IL10,ADAM8,IL12RB1,SIRPA,EPHB6,B2M
GO Process	GO:0070372	Regulation of ERK1 and ERK2 cascade	59	299	0.64	1.8	7.35e-17	CX3CL1,CD74,CD4,CCL22,CCL17,TGFB1,ACTA2,FGF23,LIF,EPO,CHI3L1,NOTCH2,PDGFRA,CCL21,PDGFRB,ICAM1,EPHA4,PTPRR,CSF1R,NPTN,CCL19,VEGFB,HAVCR2,MARCO,GAS6,EZR,EPHA2,CCL20,HLA-DRB1,XCL1,GBP1,JUN,TREM2,CCL7,TEK,GPNMB,CCL8,LGALS9,PLA2G2A,NPY,AKAP12,ACE2,TNF,CCN1,FGFR2,PTPRC,TNFRSF11A,CXCL17,CCL3,CCL16,SIRPA,CCL14,CCL18,CCL23,CCL4,CCL15,BMPER,FGA,NOTCH1
GO Process	GO:0070374	Positive regulation of ERK1 and ERK2 cascade	50	213	0.71	1.98	7.68e-17	CX3CL1,CD74,CD4,CCL22,CCL17,TGFB1,ACTA2,FGF23,EPO,CHI3L1,NOTCH2,PDGFRA,CCL21,PDGFRB,ICAM1,CSF1R,NPTN,CCL19,VEGFB,HAVCR2,MARCO,GAS6,CCL20,HLA-DRB1,XCL1,JUN,TREM2,CCL7,TEK,GPNMB,CCL8,LGALS9,PLA2G2A,NPY,AKAP12,TNF,FGFR2,PTPRC,TNFRSF11A,CXCL17,CCL3,CCL16,CCL14,CCL18,CCL23,CCL4,CCL15,BMPER,FGA,NOTCH1
GO Process	GO:0007167	Enzyme-linked receptor protein signaling pathway	89	641	0.49	1.44	8.1e-17	CD4,MYOC,TGFBR3,SFRP1,PLAT,TGFB1,COMP,HGF,COL1A1,ANGPTL1,FGF23,LRP1,SOX9,LIF,GDF15,NOTCH2,FST,PDGFRA,PDGFRB,LTBP2,SLC39A5,PXN,OSMR,GFRA3,CRIM1,EPHA4,FLT1,PTPRR,ITGB6,CSF1R,INHBB,BMP10,AXL,SOST,LTBP3,INSR,RGMB,VEGFB,WFIKKN2,FGF5,CD7,CSPG4,ANGPT2,CSF1,GAS6,FLRT2,PTN,GFRA1,PIGR,IGF2R,EPHB4,EPHA2,TGFBR2,CLEC14A,PTPRF,NRP2,EFNA1,ROR1,JUN,SORBS1,IL13RA1,CHRDL1,TIE1,BAMBI,RASSF2,TEK,IL6ST,FGFBP1,ACVRL1,EFEMP1,NPPC,PILRB,NTF3,TGFA,FGFR2,EFNA4,ADAM9,DDR1,GFRA2,CSRP3,PTPRK,PGF,RGMA,GDF2,EPHB6,FURIN,IGF1R,BMPER,IL31RA
GO Process	GO:0050870	Positive regulation of T cell activation	54	251	0.68	1.89	8.47e-17	CD74,CD4,DHPS,LGALS1,TGFB1,IFNG,IL12B,EPO,CCL21,CD80,CD27,THY1,TNFRSF13C,IL15,CCL19,SART1,HAVCR2,LEP,CD46,CD209,LILRB1,CD6,CD28,CD86,CD5,TNFRSF14,TGFBR2,HLA-DRB1,CR1,CD55,XCL1,CD160,ADA,TNFSF13B,ANXA1,CD83,IL2RA,IL6ST,CD274,SIRPB1,LILRB4,LILRB2,LGALS9,IL4R,PDCD1LG2,MDK,IL6,CD70,PTPRC,ADAM8,IL12RB1,SIRPA,EPHB6,B2M
GO Process	GO:0002695	Negative regulation of leukocyte activation	48	196	0.73	2.02	8.81e-17	CX3CL1,CD74,GRN,LAG3,HMOX1,PAG1,SFRP1,TGFB1,CRTAM,LGALS3,TNFRSF13B,CD80,SCGB1A1,ADGRF5,TNFRSF21,AXL,CEBPB,HAVCR2,LILRB1,CLEC4G,IFNL1,CD86,TNFRSF14,FCGR2B,HLA-DRB1,CD300A,CR1,XCL1,VSIG4,ANXA1,IL2RA,CD274,GPNMB,LILRB4,LILRB2,LGALS9,IL4R,PDCD1LG2,FGL1,MAD1L1,MDK,PTPRC,IL10,TIGIT,CD200,IDO1,CD300LF,IL31RA
GO Process	GO:0097529	Myeloid leukocyte migration	41	138	0.82	2.23	9.88e-17	CX3CL1,ARHGEF5,LBP,CCL22,CCL17,PRTN3,LGALS3,CCL21,FLT1,CXADR,CXCL13,SCG2,CXCL10,CXCL11,CCL19,ADGRE2,CSF1,CALCA,BSG,CCL20,CXCL9,XCL1,S100A12,CSF3R,ANXA1,CCL7,B4GALT1,CCL8,ITGB2,IL6,PECAM1,TNFRSF11A,CXCL17,CCL3,CCL16,SIRPA,CCL14,CCL18,CCL23,CCL4,CCL15
GO Process	GO:0001818	Negative regulation of cytokine production	57	284	0.65	1.8	1.43e-16	CX3CL1,LAG3,HMOX1,LBP,ACP5,TGFB1,HGF,IFNG,CLEC4A,IL12B,IL1RL1,APOA1,BST2,ORM1,CD33,CDH3,SCGB1A1,NPTN,INHBB,TNFRSF21,AXL,CD34,HAVCR2,GBA,LILRB1,IFNL1,GAS6,EZR,APOD,EPHA2,FCGR2B,HLA-DRB1,DLL1,CR1,XCL1,APOA2,GBP1,TREM2,KLF4,VSIG4,ANXA1,CD83,CD274,GPNMB,LILRB4,LGALS9,PDCD1LG2,IL6,TNF,LILRA5,PTPRC,IL10,TIGIT,CD200,IDO1,SIRPA,FURIN
GO Process	GO:0065009	Regulation of molecular function	245	3085	0.24	0.96	2.32e-16	CX3CL1,CD74,CD4,GRN,ARHGEF5,PRSS22,TGFBR3,SERPIND1,PIK3IP1,HMOX1,CTSZ,TIMP1,CCL22,CCL17,CTSH,SFRP1,DKK4,TNFRSF10A,DKKL1,TGFB1,HGF,TFPI2,PCOLCE,CSF3,CTSC,IFNG,IL12B,TFPI,PRTN3,CTSD,APOA1,FGF23,LRP1,PI3,LIF,BST2,EPO,HIP1R,LGALS3,SERPINF1,CHI3L1,FABP4,FST,CFHR5,GRP,PDGFRA,IL1RN,CCL21,FDX1,GCHFR,PREB,ITGAV,CCND2,PZP,PDGFRB,CD33,PKD1,TIMP2,CDH3,FCER2,SCARB2,AMBP,LAMP3,ITIH4,CD27,CRHBP,TNFRSF10B,SCGB1A1,SERPING1,CRIM1,EPHA4,FLT1,DDAH1,THY1,CSF1R,CXCL13,CD109,TIMP4,SLAMF8,CSTB,COL6A3,SERPINI1,FABP1,ANXA5,SPINK1,NOS3,ALDH1A1,AXL,SPINT2,ANGPTL4,CLEC7A,CYTL1,INSR,PYDC1,CXCL10,CST5,NPTX1,CCL19,WFIKKN2,HEG1,HAVCR2,AOC3,LEP,GBA,SWAP70,LPA,SCN4B,CSF1,CTHRC1,SERPINB8,SELE,CALCA,GAS6,CD86,F3,PTPRB,SERPINA11,SERPINA9,PLAUR,SMPD1,PTN,PALM,SPINT1,SERPINA12,PDZK1,ABCA2,WARS1,GUCA2A,GM2A,APOA4,EPHB4,EPHA2,FCGR2B,CCL20,TGFBR2,PLXNB2,PTPRF,HLA-DRB1,CD300A,ACTN2,EGLN1,CR1,XCL1,APOA2,EFNA1,PBXIP1,S100A12,CTSS,ADGRB3,ROR1,ANGPTL3,JUN,AMOT,TIE1,WFDC2,PLAU,WFDC12,TREM2,KLF4,BAMBI,ANXA1,RECK,AHNAK,CCL7,TNFRSF4,AGRN,EDN1,RASSF2,SPINK4,TEK,IFNGR2,SETMAR,LILRB4,LGMN,CCL8,HSPA2,PSAP,LGALS9,ITGB1,EDA2R,CAPN3,ITGB2,BCL2,CBS,CST3,IL6,IL18R1,ACE2,PILRB,NTF3,IL34,TNF,CCN1,TGFA,LILRA5,TNXB,GDNF,FGFR2,SFRP4,PTPRC,IL10,ITIH3,SERPINA1,ADAM9,CD200,ROBO1,SPINK2,CEBPA,DDR1,IL32,DKK3,IL18BP,EPS8L2,SOD2,SERPINA3,TCL1A,RGMA,ADAM8,WFDC1,SPON1,TNFRSF11A,FAM20A,CCL3,NOS1,CCL16,SIRPA,CCL14,PINLYP,CCL18,GPIHBP1,SPINK6,CCL23,EPHB6,CGA,CCL4,FURIN,CCL15,ITGAM,IGF1R,RCC1,PI16,B2M,FAS,NOTCH1,MYL3
GO Process	GO:0002687	Positive regulation of leukocyte migration	42	151	0.79	2.13	2.75e-16	CX3CL1,CD74,LBP,TGFB1,LGALS3,LYVE1,CCL21,CCL27,ICAM1,THY1,CSF1R,CXCL13,CXCL10,CCL19,VEGFB,SWAP70,CSF1,GAS6,THBS4,PTN,TNFRSF14,CCL20,XCL1,TREM2,CCL7,EDN1,CD99,LGMN,CCL8,LGALS9,JAM2,MDK,IL6,IL34,TNF,PGF,ADAM8,CXCL17,CCL3,CD99L2,CCL4,XG
GO Process	GO:0050790	Regulation of catalytic activity	203	2370	0.28	1.01	3.18e-16	CX3CL1,CD74,CD4,GRN,ARHGEF5,PRSS22,SERPIND1,PIK3IP1,TIMP1,CCL22,CCL17,CTSH,SFRP1,TNFRSF10A,TGFB1,HGF,TFPI2,PCOLCE,CTSC,IFNG,IL12B,TFPI,PRTN3,CTSD,APOA1,FGF23,LRP1,PI3,BST2,EPO,HIP1R,LGALS3,SERPINF1,CHI3L1,FABP4,PDGFRA,CCL21,FDX1,GCHFR,PREB,CCND2,PZP,PDGFRB,CD33,PKD1,TIMP2,CDH3,FCER2,SCARB2,AMBP,LAMP3,ITIH4,CD27,TNFRSF10B,SCGB1A1,SERPING1,CRIM1,EPHA4,FLT1,DDAH1,THY1,CSF1R,CXCL13,CD109,TIMP4,SLAMF8,CSTB,COL6A3,SERPINI1,FABP1,ANXA5,SPINK1,NOS3,ALDH1A1,AXL,SPINT2,ANGPTL4,CLEC7A,INSR,PYDC1,CXCL10,CST5,CCL19,WFIKKN2,HEG1,AOC3,LEP,GBA,SWAP70,LPA,CSF1,SERPINB8,SELE,CALCA,GAS6,CD86,F3,PTPRB,SERPINA11,SERPINA9,PLAUR,SMPD1,PTN,PALM,SPINT1,SERPINA12,ABCA2,WARS1,GUCA2A,GM2A,APOA4,EPHB4,EPHA2,CCL20,TGFBR2,PLXNB2,HLA-DRB1,CD300A,EGLN1,CR1,XCL1,APOA2,EFNA1,PBXIP1,S100A12,ADGRB3,ROR1,ANGPTL3,JUN,AMOT,TIE1,WFDC2,WFDC12,TREM2,KLF4,ANXA1,RECK,CCL7,AGRN,EDN1,RASSF2,SPINK4,TEK,SETMAR,LILRB4,LGMN,CCL8,PSAP,LGALS9,ITGB1,CAPN3,ITGB2,BCL2,CBS,CST3,PILRB,NTF3,IL34,TNF,CCN1,TGFA,LILRA5,TNXB,GDNF,FGFR2,PTPRC,ITIH3,SERPINA1,ADAM9,CD200,ROBO1,SPINK2,CEBPA,DDR1,EPS8L2,SOD2,SERPINA3,TCL1A,RGMA,ADAM8,WFDC1,TNFRSF11A,FAM20A,CCL3,NOS1,CCL16,SIRPA,CCL14,PINLYP,CCL18,GPIHBP1,SPINK6,CCL23,EPHB6,CCL4,FURIN,CCL15,ITGAM,IGF1R,RCC1,PI16,FAS,NOTCH1
GO Process	GO:0009611	Response to wounding	71	444	0.55	1.55	4.57e-16	CX3CL1,SERPIND1,HMOX1,F9,TIMP1,PLAT,TGFB1,COMP,TFPI2,COL1A1,TFPI,C4BPB,EPO,GFAP,LYVE1,NOTCH2,PDGFRA,LACRT,VWF,PDGFRB,CDH3,MCAM,SERPING1,ITGB6,ITGA5,INHBB,ANXA5,AXL,LRG1,CD34,SPRR3,GAS6,F3,PLAUR,SMPD1,PPL,APOD,ENTPD2,APOA4,TGFBR2,F13B,TNR,JUN,COL5A1,PLAU,TREM2,KLK6,THBD,NMNAT1,B4GALT1,SDC1,ACVRL1,KLK8,PRCP,FOLR1,ITGB1,BCL2,MDK,IL6,CCN1,TGFA,FGFR2,SERPINA1,DDR1,ADM,SOD2,MMP12,YAP1,NEFL,FGA,CD59
GO Process	GO:1903038	Negative regulation of leukocyte cell-cell adhesion	40	140	0.8	2.12	7.94e-16	CD74,LAG3,PAG1,TGFB1,CRTAM,LGALS3,CCL21,CD80,SCGB1A1,TNFRSF21,CEBPB,HAVCR2,LILRB1,CLEC4G,IFNL1,CD86,TNFRSF14,FCGR2B,HLA-DRB1,CD300A,CR1,XCL1,ASS1,KLF4,VSIG4,ANXA1,IL2RA,CD274,GPNMB,LILRB4,LILRB2,LGALS9,IL4R,PDCD1LG2,FGL1,MAD1L1,MDK,IL10,TIGIT,IDO1
GO Process	GO:0002252	Immune effector process	64	375	0.58	1.6	1.29e-15	CD74,GRN,LAG3,LGALS1,LBP,CTSH,MPO,CTSC,IFNG,IL12B,LRP1,C4BPB,NOTCH2,CFHR5,GRP,LY9,ICAM1,CD27,SERPING1,C2,CLEC4D,CEBPB,HAVCR2,CD46,SWAP70,LILRB1,CLEC4G,KLRD1,SUSD4,FCAR,ITGAL,FCGR2B,DLL1,CR1,CD55,ULBP2,CFHR4,SLAMF6,C8B,PTGDS,FCN1,ADA,TREM2,VSIG4,APBB1IP,BTN3A2,KIR3DL1,LILRA2,CFI,MFAP4,IL4R,LCP1,MDK,IL6,IL18R1,S100A13,CD70,CFB,ST3GAL1,CFD,CCL3,EPHB6,SPON2,B2M
