## Supplementary tables for "Ticking Differently: Elucidating Sexual Dimorphism in Human Aging through Metabolomics, Proteomics and Genomics" (part 5 of 8)

### Sheet: Supplementary Table 11 (continued)
Supplementary Table 11: Results of pathway analysis of proteins upregulated with older metabolic age in both males and females.
GO Process	GO:0051346	Negative regulation of hydrolase activity	62	354	0.59	1.62	1.41e-15	SERPIND1,TIMP1,HGF,TFPI2,TFPI,APOA1,LRP1,PI3,BST2,LGALS3,SERPINF1,GCHFR,PZP,TIMP2,AMBP,LAMP3,ITIH4,CD27,SERPING1,CRIM1,CD109,TIMP4,CSTB,COL6A3,SERPINI1,FABP1,SPINK1,NOS3,SPINT2,ANGPTL4,CST5,WFIKKN2,LPA,SERPINB8,GAS6,SERPINA11,SERPINA9,PLAUR,SPINT1,SERPINA12,EGLN1,CR1,APOA2,ANGPTL3,AMOT,WFDC2,WFDC12,KLF4,ANXA1,RECK,SPINK4,CST3,TNF,ITIH3,SERPINA1,SPINK2,SERPINA3,WFDC1,NOS1,SPINK6,FURIN,PI16
GO Process	GO:0050778	Positive regulation of immune response	75	502	0.52	1.47	1.42e-15	CD74,CD4,LAG3,COCH,LBP,TGFB1,CD38,CRTAM,IFNG,IL12B,C4BPB,NECTIN2,CFHR5,FCER2,CD80,SERPING1,THY1,IL15,TNFRSF21,C2,CLEC7A,CCL19,HAVCR2,BTN2A1,CD46,LILRB1,CD28,IFNL1,CD86,KLRD1,SKAP1,TNFSF13,SUSD4,FCGR2B,HLA-DRB1,CR1,CD55,CFHR4,XCL1,SLAMF6,CD160,ZBP1,C8B,FCN1,ADA,TREM2,VSIG4,TNFSF13B,MOG,ANXA1,BTN3A2,IL6ST,CD274,LILRA2,CD79B,CFI,LGALS9,MFAP4,IL4R,ITGB2,BCL2,IL6,IL18R1,TNF,PVR,PTPRC,IL10,CFB,IDO1,ADAM8,MMP12,CFD,IL12RB1,ITGAM,B2M
GO Process	GO:1903034	Regulation of response to wounding	42	162	0.76	1.99	2.26e-15	GRN,FAP,PLAT,ACTA2,TFPI,CCN4,PDGFRA,SERPING1,EPHA4,CD109,NOS3,CLEC7A,CD34,VEGFB,TNFRSF12A,F3,PLAUR,C1QTNF1,PTN,SIGLEC10,SMOC2,OCLN,PTPRF,TNR,PLAU,KLF4,ANXA1,THBD,KIAA0319,EDN1,KLK8,TSPAN8,SPP1,ITGB1,TAFA5,MDK,TNF,IL10,RGMA,WFDC1,IGF1R,FGA
GO Process	GO:0046718	Viral entry into host cell	35	107	0.86	2.21	2.78e-15	CD4,NECTIN2,ITGAV,CD80,ICAM1,SCARB2,ITGB7,ITGB6,CXADR,ITGA5,AXL,INSR,CD46,CD209,CLEC4M,CLEC4G,GAS6,CD86,BSG,SMPD1,SIGLEC1,CTSL,TNFRSF14,EPHA2,CR1,CD55,NECTIN4,MOG,TNFRSF4,ITGB1,ACE2,PVR,CLEC5A,MRC1,HAVCR1
GO Process	GO:0045937	Positive regulation of phosphate metabolic process	106	912	0.41	1.24	2.94e-15	CX3CL1,CD74,CD4,ARHGEF5,TNFRSF1A,TNFRSF10A,TGFB1,HGF,CSF3,IFNG,IL12B,FGF23,SOX9,LIF,EPO,GDF15,CHI3L1,PDGFRA,LACRT,ENPP2,CCL21,CCND2,PDGFRB,CD33,PKD1,CD80,TNFRSF10B,EPHA4,FLT1,ADGRF5,CSF1R,NPTN,ITGA5,INHBB,BMP10,IL15,NOS3,GPD1,AXL,INSR,CCL19,VEGFB,FGF5,CSPG4,LEP,GBA,MARCO,CD6,CSF1,IFNL1,CALCA,GAS6,CD86,ENPP7,PLAUR,THBS4,SMPD1,GFRA1,TNFRSF14,GUCA2A,EPHB4,EPHA2,TGFBR2,HLA-DRB1,CD300A,EFNA1,S100A12,ROR1,TIE1,TREM2,FABP3,EDN1,RASSF2,TEK,IL6ST,GPNMB,ACVRL1,LILRB2,CRLF1,HSPA2,BCL2,IL6,PILRB,NTF3,IL34,TNF,CCN1,TGFA,LILRA5,FGFR2,PTPRC,ADAM9,ROBO1,DDR1,PGF,TCL1A,ADAM8,PECAM1,GDF2,TNFRSF11A,FAM20A,NOS1,EPHB6,IGF1R,FAS,IL31RA
GO Process	GO:0072359	Circulatory system development	105	901	0.41	1.24	3.53e-15	CX3CL1,TNFRSF1A,FAP,TGFBR3,HMOX1,TGFB1,COMP,ACTA2,COL1A1,LAMA4,LRP1,SOX9,LIF,NOTCH2,PDGFRA,CCN3,ITGAV,PDGFRB,PKD1,MCAM,MFGE8,CDH2,FLT1,ADGRF5,THY1,CXADR,ADAMTS1,ITGA5,BMP10,NOS3,ANGPTL4,INSR,SCG2,PAM,CD34,VEGFB,HEG1,CSPG4,LEP,ANGPT2,CRELD1,PLXDC1,TNFRSF12A,CALCA,FLRT2,BSG,PTPRB,SPINT1,APOD,WARS1,RSPO3,EPHB4,EPHA2,ELN,TGFBR2,COL18A1,MB,CLEC14A,NRP2,ACTN2,EGLN1,DLL1,EFNA1,CD160,ANGPTL3,JUN,EGFL7,COL5A1,AMOT,TIE1,HSPG2,COL15A1,NINJ1,TNFRSF1B,RECK,NRCAM,EDN1,B4GALT1,TEK,STAB2,ACVRL1,PRCP,FOLR1,ITGB1,CCN1,TGFA,FGFR2,TGFBI,ROBO2,ROBO1,CSRP3,ADM,SOD2,PGF,ADAM8,ADGRG1,PECAM1,GDF2,CXCL17,YAP1,NEB,IGF1R,BMPER,NOTCH1,MYL3
GO Process	GO:0045597	Positive regulation of cell differentiation	103	876	0.41	1.24	4.19e-15	CX3CL1,CD74,CD4,MYOC,OLFM4,SFRP1,DKKL1,TGFB1,HGF,LAMB1,CSF3,COL1A1,IFNG,IL12B,APOA1,SOX9,LIF,CCN4,EPO,GFAP,SERPINF1,NOTCH2,GPC1,NID1,CD80,CD27,BOC,EPHA4,WIF1,NBL1,NPTN,BMP10,IL15,AXL,LTBP3,CLEC7A,LRG1,CEBPB,CCL19,CD34,SART1,CD46,CSF1,CTHRC1,CALCA,GAS6,CD86,PTN,VWC2,SPINT1,TGFBR2,PLXNB2,HLA-DRB1,CXCL9,CR1,L1CAM,TACSTD2,ADA,TREM2,BAMBI,TNFRSF1B,ANXA1,SLITRK1,NRCAM,CD83,EDN1,IL2RA,IL6ST,ACVRL1,LILRB4,LILRB2,PTPRZ1,LGALS9,IL4R,ITGB1,IL15RA,BCL2,PLA2G2A,MDK,IL6,NPPC,IL34,TNF,CCN1,MSR1,GDNF,SFRP4,PTPRC,IL10,ROBO2,ROBO1,CEBPA,CSRP3,ADM,SOD2,ADAM8,GDF2,IL12RB1,YAP1,NEFL,ATRAID,FGA,NOTCH1
GO Process	GO:0010466	Negative regulation of peptidase activity	51	249	0.65	1.75	4.24e-15	SERPIND1,TIMP1,HGF,TFPI2,TFPI,LRP1,PI3,BST2,SERPINF1,PZP,TIMP2,AMBP,LAMP3,ITIH4,CD27,SERPING1,CRIM1,CD109,TIMP4,CSTB,COL6A3,SERPINI1,FABP1,SPINK1,SPINT2,CST5,WFIKKN2,LPA,SERPINB8,GAS6,SERPINA11,SERPINA9,PLAUR,SPINT1,SERPINA12,CR1,WFDC2,WFDC12,KLF4,RECK,SPINK4,CST3,TNF,ITIH3,SERPINA1,SPINK2,SERPINA3,WFDC1,SPINK6,FURIN,PI16
GO Process	GO:0050727	Regulation of inflammatory response	62	371	0.57	1.54	9.58e-15	CX3CL1,GRN,TNFRSF1A,MAPK13,LGALS1,LBP,ACP5,HGF,CTSC,IFNG,IL12B,IL1RL1,APOA1,GGT1,CCN4,SERPINF1,FABP4,CCN3,OSMR,SCGB1A1,SLAMF8,IL15,MMP3,IL16,CEBPB,GBA,CD28,SELE,SIGLEC10,FCGR2B,HLA-DRB1,XCL1,S100A12,ZBP1,ADA,TREM2,KLF4,NINJ1,TNFRSF1B,ANXA1,IL2RA,TEK,IL6ST,PLA2G2A,NPY,MDK,IL6,ACE2,TNF,LILRA5,PTPRC,IL10,CD200,CEBPA,IDO1,ADAM8,WFDC1,TNFRSF11A,CXCL17,CCL3,SIRPA,FURIN
GO Process	GO:0050868	Negative regulation of T cell activation	37	129	0.8	2.04	1.14e-14	CD74,LAG3,PAG1,TGFB1,CRTAM,LGALS3,CD80,SCGB1A1,TNFRSF21,CEBPB,HAVCR2,LILRB1,CLEC4G,IFNL1,CD86,TNFRSF14,FCGR2B,HLA-DRB1,CD300A,CR1,XCL1,VSIG4,ANXA1,IL2RA,CD274,GPNMB,LILRB4,LILRB2,LGALS9,IL4R,PDCD1LG2,FGL1,MAD1L1,MDK,IL10,TIGIT,IDO1
GO Process	GO:0030154	Cell differentiation	262	3507	0.22	0.89	1.42e-14	SEMA3F,CX3CL1,CD74,CD4,MYOC,GRN,FSTL3,TGFBR3,LGALS1,SFRP1,RETN,APLP1,TGFB1,COMP,HGF,LAMB1,TNFSF8,ACTA2,CSF3,COL1A1,LTA4H,LTBR,IFNG,LAMA4,IL12B,PRTN3,FGF23,TNN,LRP1,SOX9,LIF,CCN4,KRT5,NECTIN2,EPO,GFAP,LGALS3,FABP4,NOTCH2,FST,PDGFRA,CCN3,CCL21,ITGAV,SYT1,TNFRSF13B,CDH1,PDGFRB,LY9,CDH3,GPC1,EFHD1,ICAM1,ADAM22,SLC39A5,ITGB7,PXN,CDH2,CELSR2,WNT9A,BOC,GFRA3,EPHA4,FLT1,ITGB6,ADGRF5,THY1,CXADR,CSF1R,CD109,SLAMF8,NBL1,STC1,NPTN,TFF1,ITGA5,DRAXIN,INHBB,BMP10,IL15,SPINK1,TNFRSF21,ADAMTS15,TPP1,CLEC4D,AXL,SPINT2,LY6D,LTBP3,LRG1,CYTL1,CEBPB,VAMP5,ALCAM,GPR37,SEMA4C,NPTX1,CCL19,CD34,WFIKKN2,HEG1,FGF5,CSPG4,LEP,GBA,ZHX2,ANGPT2,LILRB1,PSAPL1,CD28,TNFRSF12A,ITGA11,CSF1,CLEC4G,SPRR3,CTHRC1,CNTN2,GAS6,FLRT2,BSG,PTPRB,GSTA1,EZR,DLK1,PPL,PTN,NEO1,ABCA2,NFASC,APOD,CTSL,LYAR,GFRA1,APOA4,EPHB4,EPHA2,FCGR2B,TGFBR2,PLXNB2,COL18A1,MB,PTPRF,HLA-DRB1,NRP2,SMOC1,KRT19,ACTN2,DLL1,ENAH,LMOD1,TNR,IFNGR1,SLAMF6,IGSF9,EFNA1,PBXIP1,ADAM12,ADAMTSL4,L1CAM,ADGRB3,ROR1,JUN,EGFL7,AMOT,CHRDL1,TIE1,ADA,TREM2,FABP3,KLF4,HSPG2,COL15A1,NINJ1,TNFSF13B,CDSN,ANXA1,SLITRK1,TCOF1,KIAA0319,NRCAM,CD83,AGRN,EDN1,B4GALT1,TEK,SDC1,IL6ST,TYRP1,ACVRL1,PRTG,KLK8,CD79B,PTPRZ1,FOLR1,HSPA2,PSAP,SPP1,IL4R,ITGB1,EDA2R,CAPN3,IL15RA,ITGB2,BCL2,JAM2,DTNB,NPY,UNC5D,MDK,IL6,NPPC,IL18R1,AGR2,NTF3,IL34,TNF,CCN1,MXRA8,PENK,GDNF,FGFR2,SFRP4,PTPRC,IL10,EFNA4,TGFBI,ROBO2,ADAM9,ROBO1,MEGF10,CDHR2,SPINK2,CEBPA,DDR1,ST3GAL1,CSRP3,ADM,SOD2,KRT8,CLEC5A,PGF,RGMA,ADGRG1,PECAM1,GDF2,PTPRM,TNFRSF11A,CXCL17,CCL3,NOS1,YAP1,OSCAR,SPINK6,EPHB6,NEFL,ATRAID,NEB,ITGAM,IGF1R,B2M,NOTCH1,IL31RA
GO Process	GO:0052547	Regulation of peptidase activity	68	446	0.53	1.44	1.87e-14	GRN,PRSS22,SERPIND1,TIMP1,CTSH,HGF,TFPI2,PCOLCE,CTSC,TFPI,CTSD,LRP1,PI3,BST2,HIP1R,SERPINF1,PZP,TIMP2,AMBP,LAMP3,ITIH4,CD27,SERPING1,CRIM1,EPHA4,CD109,TIMP4,CSTB,COL6A3,SERPINI1,FABP1,SPINK1,SPINT2,CLEC7A,CST5,WFIKKN2,LPA,SERPINB8,GAS6,F3,SERPINA11,SERPINA9,PLAUR,SPINT1,SERPINA12,ABCA2,CR1,EFNA1,WFDC2,WFDC12,KLF4,RECK,SPINK4,LGMN,LGALS9,CST3,TNF,CCN1,ITIH3,SERPINA1,ROBO1,SPINK2,SERPINA3,WFDC1,SPINK6,FURIN,PI16,FAS
GO Process	GO:0010951	Negative regulation of endopeptidase activity	49	240	0.65	1.71	1.91e-14	SERPIND1,TIMP1,HGF,TFPI2,TFPI,PI3,BST2,SERPINF1,PZP,TIMP2,AMBP,LAMP3,ITIH4,CD27,SERPING1,CRIM1,CD109,TIMP4,CSTB,COL6A3,SERPINI1,FABP1,SPINK1,SPINT2,CST5,WFIKKN2,LPA,SERPINB8,GAS6,SERPINA11,SERPINA9,PLAUR,SPINT1,SERPINA12,CR1,WFDC2,WFDC12,KLF4,RECK,SPINK4,CST3,TNF,ITIH3,SERPINA1,SPINK2,SERPINA3,WFDC1,SPINK6,FURIN
GO Process	GO:0072676	Lymphocyte migration	30	80	0.92	2.25	2.4e-14	CX3CL1,CCL22,CCL17,CRTAM,CCL21,ICAM1,ITGB7,CXCL13,CXCL16,CXCL10,CXCL11,CCL19,GBA,GAS6,ITGAL,CCL20,XCL1,C10orf99,CCL7,CD99,CCL8,ADAM8,CCL3,CCL16,CCL14,CCL18,CCL23,CCL4,CCL15,XG
GO Process	GO:0002819	Regulation of adaptive immune response	44	195	0.7	1.79	2.91e-14	CD4,TGFB1,IL12B,IL1RL1,C4BPB,NECTIN2,FCER2,CD80,CLEC7A,CCL19,HAVCR2,CD46,LILRB1,CD28,CLEC4G,KLRD1,SKAP1,TNFSF13,SUSD4,TNFRSF14,FCGR2B,HLA-DRB1,CR1,CD55,XCL1,CD160,ADA,TREM2,TNFSF13B,TNFRSF1B,ANXA1,IL6ST,CD274,LILRB4,IL4R,IL6,IL18R1,TNF,PVR,PTPRC,IL10,IL12RB1,CD48,B2M
GO Process	GO:1901700	Response to oxygen-containing compound	146	1547	0.32	1.05	3.28e-14	ST6GAL1,MAPK13,TGFBR3,HMOX1,ARSA,LBP,TIMP1,ACP5,CTSH,SFRP1,PLAT,RETN,APLP1,TGFB1,MPO,CSF3,COL1A1,CD38,LTA4H,IL12B,FGF23,LRP11,LRP1,SOX9,VGF,EPO,SERPINF1,PDGFRA,CCL21,FDX1,CDH1,PDGFRB,CD80,ICAM1,AMBP,HYAL1,PXN,WNT9A,CRHBP,SCGB1A1,EPHA4,LY96,CXCL13,TIMP4,STC1,TFF1,INHBB,IGFBP7,FABP1,IL15,SPINK1,NOS3,ALDH1A1,MMP3,GPD1,AXL,CLEC7A,INSR,CEBPB,CXCL10,PAM,CXCL11,NPTX1,CCL19,HAVCR2,LEP,GBA,ANGPT2,LILRB1,CD6,SELE,GAS6,CD86,BSG,EZR,SMPD1,ABCA2,APOD,FCAR,IGF2R,APOA4,FCGR2B,TGFBR2,AKR1B10,CXCL9,ACTN2,EGLN1,APOA2,GOT1,JUN,SORBS1,ASS1,TIE1,TREM2,KLF4,CDA,TNFRSF1B,ANXA1,THBD,CCL7,AGRN,EDN1,SDC1,CD274,PTPRN2,LILRB2,LGMN,FOLR1,SPP1,LGALS9,PDCD1LG2,BCL2,CBS,COLEC12,AKAP12,CD14,IL6,NPPC,TNF,PENK,FBP1,FGFR2,IL10,GCNT1,ADAM9,ADH4,IDO1,CSRP3,PTPRK,IL18BP,ADM,TDO2,SOD2,MRC1,MMP12,TNFRSF11A,CCL3,NOS1,SIRPA,YAP1,GPIHBP1,NEFL,SPON2,IGF1R,B2M,NOTCH1
GO Process	GO:0050920	Regulation of chemotaxis	47	227	0.66	1.7	4.83e-14	SEMA3F,CD74,ST6GAL1,LBP,TGFB1,PDGFRA,CCN3,CCL21,CCL27,PDGFRB,MTUS1,CSF1R,CXCL13,SLAMF8,NBL1,IL16,SCG2,CXCL10,SEMA4C,CCL19,VEGFB,ANGPT2,SWAP70,CSF1,GAS6,F3,THBS4,PTN,SMOC2,XCL1,TREM2,NINJ1,CCL7,EDN1,LGMN,LGALS9,MDK,IL6,NTF3,IL34,ROBO2,ROBO1,PGF,CXCL17,CCL3,CCL4,NOTCH1
GO Process	GO:0046649	Lymphocyte activation	68	457	0.52	1.4	5.32e-14	CD74,CD4,CD22,LAG3,LGALS1,TGFB1,TNFSF8,CD38,CRTAM,CLEC4A,IL12B,BST2,NOTCH2,CCL21,LY9,ICAM1,SCGB1A1,CXADR,SLAMF8,NCR1,IL15,CLEC4D,AXL,LY6D,CLEC7A,CEBPB,CCL19,CD7,LEP,GBA,SWAP70,LILRB1,CD6,CD28,CLEC4G,CD86,CTSL,ITGAL,FCGR2B,DLL1,ULBP2,SLAMF6,FCRL1,ADA,TNFSF13B,APBB1IP,ANXA1,CD83,TNFRSF4,IL2RA,CD79B,IL4R,ITGB1,IL15RA,ITGB2,BCL2,LCP1,MDK,IL6,IL18R1,CD70,PTPRC,IL10,ST3GAL1,IDO1,EPHB6,CD48,B2M
GO Process	GO:0042327	Positive regulation of phosphorylation	96	826	0.41	1.19	9.72e-14	CX3CL1,CD74,CD4,ARHGEF5,TNFRSF1A,TNFRSF10A,TGFB1,HGF,CSF3,IFNG,IL12B,FGF23,SOX9,LIF,EPO,GDF15,CHI3L1,PDGFRA,LACRT,ENPP2,CCL21,CCND2,PDGFRB,PKD1,CD80,TNFRSF10B,EPHA4,FLT1,CSF1R,NPTN,ITGA5,INHBB,BMP10,IL15,GPD1,AXL,INSR,CCL19,VEGFB,FGF5,CSPG4,LEP,MARCO,CD6,CSF1,IFNL1,CALCA,GAS6,CD86,PLAUR,THBS4,GFRA1,TNFRSF14,EPHB4,EPHA2,TGFBR2,HLA-DRB1,EFNA1,S100A12,ROR1,TIE1,TREM2,EDN1,RASSF2,TEK,IL6ST,GPNMB,ACVRL1,CRLF1,HSPA2,BCL2,IL6,PILRB,NTF3,IL34,TNF,CCN1,TGFA,LILRA5,FGFR2,PTPRC,ADAM9,ROBO1,DDR1,PGF,TCL1A,ADAM8,PECAM1,GDF2,TNFRSF11A,FAM20A,NOS1,EPHB6,IGF1R,FAS,IL31RA
GO Process	GO:0051250	Negative regulation of lymphocyte activation	40	166	0.73	1.81	9.72e-14	CD74,LAG3,PAG1,SFRP1,TGFB1,CRTAM,LGALS3,TNFRSF13B,CD80,SCGB1A1,TNFRSF21,AXL,CEBPB,HAVCR2,LILRB1,CLEC4G,IFNL1,CD86,TNFRSF14,FCGR2B,HLA-DRB1,CD300A,CR1,XCL1,VSIG4,ANXA1,IL2RA,CD274,GPNMB,LILRB4,LILRB2,LGALS9,IL4R,PDCD1LG2,FGL1,MAD1L1,MDK,IL10,TIGIT,IDO1
GO Process	GO:0010941	Regulation of cell death	151	1651	0.3	1.01	1.08e-13	HSPB6,CX3CL1,CD74,GRN,TNFRSF1A,ST6GAL1,FAP,LGALS1,HMOX1,CTSZ,TIMP1,CTSH,SFRP1,TNFRSF10A,DKKL1,TGFB1,CEACAM5,COMP,HGF,MPO,CSF3,CD38,CTSC,LTBR,IFNG,IL12B,CTSD,LRP1,SOX9,CCN4,EPO,HIP1R,LGALS3,SERPINF1,NOTCH2,LACRT,CCN3,CCL21,ITGAV,CCND2,PDGFRB,TNFRSF8,FCER2,ICAM1,LAMP3,CD27,TNFRSF10B,CSF1R,ITGA5,DRAXIN,INHBB,FABP1,ANXA5,NOS3,MMP3,AXL,ANGPTL4,CLEC7A,SCG2,CEBPB,CXCL10,GPR37,CD248,AGR3,CCL19,CD34,VEGFB,LEP,GBA,LILRB1,CD28,TNFRSF12A,CSF1,GAS6,PDCD1,PLAUR,SMPD1,FCAR,IGF2R,FCGR2B,ACTN2,EGLN1,DLL1,EFNA1,ADAMTSL4,BAG3,CD160,TNFRSF6B,ZBP1,JUN,SNCG,CCN5,ADA,TREM2,KLF4,HSPG2,TNFRSF1B,CDSN,ANXA1,NMNAT1,EDN1,RASSF2,B4GALT1,TEK,IL6ST,CD274,GPNMB,KRT18,CRLF1,LGMN,PTPRZ1,LGALS9,ITGB1,CAPN3,ITGB2,BCL2,CBS,NPY,AKAP12,MDK,IL6,AGR2,NTF3,TNF,CCN1,TGFA,GDNF,FGFR2,SFRP4,PTPRC,IL10,PRAP1,CD200,ST3GAL1,IDO1,ADM,SOD2,CLEC5A,TCL1A,ADAM8,CCL3,YAP1,HYOU1,NEFL,ITGAM,IGF1R,FGA,FAS,NOTCH1,IL31RA,IL19
GO Process	GO:0071621	Granulocyte chemotaxis	30	86	0.89	2.12	1.12e-13	CX3CL1,LBP,CCL22,CCL17,LGALS3,CCL21,CXADR,CXCL13,SCG2,CXCL10,CXCL11,CCL19,ADGRE2,BSG,CCL20,CXCL9,XCL1,S100A12,CSF3R,ANXA1,CCL7,CCL8,ITGB2,CCL3,CCL16,CCL14,CCL18,CCL23,CCL4,CCL15
GO Process	GO:0070665	Positive regulation of leukocyte proliferation	40	167	0.72	1.8	1.13e-13	CD74,ST6GAL1,DHPS,CD38,IL12B,BST2,EPO,CD80,CSF1R,TNFRSF13C,IL15,CCL19,HAVCR2,LEP,CD46,CD209,CD6,CD28,CSF1,CD86,TGFBR2,CD55,XCL1,ADA,TNFSF13B,ANXA1,TNFRSF4,IL2RA,IL6ST,CD274,LILRB2,LGALS9,PDCD1LG2,BCL2,IL6,CSF2RA,CD70,IL34,PTPRC,IL12RB1
GO Process	GO:0097530	Granulocyte migration	32	101	0.84	2.04	1.19e-13	CX3CL1,LBP,CCL22,CCL17,PRTN3,LGALS3,CCL21,CXADR,CXCL13,SCG2,CXCL10,CXCL11,CCL19,ADGRE2,BSG,CCL20,CXCL9,XCL1,S100A12,CSF3R,ANXA1,CCL7,CCL8,ITGB2,PECAM1,CCL3,CCL16,CCL14,CCL18,CCL23,CCL4,CCL15
GO Process	GO:0045861	Negative regulation of proteolysis	57	339	0.57	1.49	1.23e-13	SERPIND1,CTSZ,TIMP1,PLAT,HGF,TFPI2,TFPI,LRP1,PI3,BST2,SERPINF1,PZP,TIMP2,AMBP,LAMP3,ITIH4,CD27,SERPING1,CRIM1,EPHA4,CD109,TIMP4,CSTB,COL6A3,SERPINI1,FABP1,SPINK1,SPINT2,CST5,WFIKKN2,LPA,SERPINB8,GAS6,SERPINA11,SERPINA9,PLAUR,SPINT1,SERPINA12,CR1,EFNA1,WFDC2,PLAU,WFDC12,KLF4,RECK,SPINK4,CST3,TNF,IL10,ITIH3,SERPINA1,SPINK2,SERPINA3,WFDC1,SPINK6,FURIN,PI16
GO Process	GO:0002548	Monocyte chemotaxis	23	43	1.07	2.42	1.82e-13	CX3CL1,CCL22,CCL17,LGALS3,CCL21,FLT1,CCL19,CALCA,CCL20,XCL1,S100A12,ANXA1,CCL7,CCL8,IL6,TNFRSF11A,CCL3,CCL16,CCL14,CCL18,CCL23,CCL4,CCL15
GO Process	GO:0065008	Regulation of biological quality	265	3654	0.2	0.85	2.68e-13	SEMA3F,USP28,CX3CL1,CD74,MYOC,DCN,GRN,ARHGEF5,CA12,FAP,DHPS,TGFBR3,SERPIND1,HMOX1,CTSZ,F9,ACP5,CTSH,SFRP1,PLAT,GSR,RETN,TGFB1,SULT2A1,COMP,TFPI2,ACTA2,CSF3,CD38,IFNG,LAMA4,TFPI,APOA1,FGF23,C4BPB,SOX9,LIF,VGF,CCN4,EPO,HIP1R,GFAP,SERPINF1,RIDA,FABP4,GRP,PDGFRA,LACRT,IL1RN,CCN3,CCL21,FDX1,GCHFR,ITGAV,SYT1,VWF,TNFRSF13B,PKD1,CAPG,CDH3,ICAM1,CALB1,ADAM22,CLSTN3,SLC39A5,CDH2,CELSR2,ADAMTS16,CRHBP,SCGB1A1,SERPING1,ESAM,HNMT,DSC2,EPHA4,ITGB6,ADGRF5,DDAH1,CXADR,CSF1R,CXCL13,SLAMF8,STC1,NPTN,TFF2,TFF1,DRAXIN,INHBB,RNF149,ANXA5,IL15,SPINK1,TNFRSF11B,NOS3,ALDH1A1,TPP1,AXL,KLK1,ANGPTL4,LTBP3,CYTL1,INSR,CEBPB,PAM,ADH1B,SEMA4C,PRND,CALB2,NPTX1,CCL19,CD34,HEG1,LEP,SEZ6,GBA,SWAP70,SCN4B,CSF1,CNTN2,CALCA,GAS6,ENPP7,FLRT2,BSG,F3,SLC51B,SEL1L,C2CD2L,EZR,FGFBP3,PLAUR,C1QTNF1,PTN,NEO1,ABCA2,CTSL,LYAR,SCARA5,ENTPD2,OCLN,PIGR,APOA4,FAM3B,FCGR2B,FAM3D,ELN,AKR1B10,MB,HLA-DRB1,NRP2,ACTN2,EGLN1,DLL1,CD55,LMOD1,F13B,TNR,APOA2,IGSF9,EFNA1,BAG3,L1CAM,GOT1,ADGRB3,ANGPTL3,AMOT,SNCG,CHRDL1,PLAU,ADA,TREM2,FABP3,KLF4,TNFSF13B,TNFRSF1B,KLK6,ANXA1,SLITRK1,THBD,KIAA0319,CCL7,SEPTIN8,NRCAM,AGRN,EDN1,RASSF2,IL2RA,TEK,ACVRL1,PTPRN2,LILRB2,KLK8,C19orf12,LGMN,TSPAN8,PRCP,CCL8,SPP1,IL4R,ITGB1,CAPN3,BCL2,CBS,PLA2G2A,JAM2,NPY,AKAP12,IFI30,CHCHD10,IL6,IL18R1,IMMT,ACE2,AGR2,TNF,PENK,GDNF,SFRP4,IL10,SERPINA1,NELL2,ROBO2,SORCS2,CDHR2,ADH4,CEBPA,DDR1,HEPH,CSRP3,DKK3,CALCB,ADM,SOD2,SERPINA3,NPC2,TCL1A,ADAM8,ADGRG1,PECAM1,GDF2,TNFRSF11A,FAM20A,HMOX2,CCL3,NOS1,YAP1,OSCAR,CCL14,GPIHBP1,CCL23,NEFL,CGA,FURIN,CCL15,NEB,MUC13,MUC2,IGF1R,B2M,FGA,FAS,NOTCH1,IL31RA,CD59,MYL3
GO Process	GO:0019220	Regulation of phosphate metabolic process	134	1405	0.32	1.03	3e-13	CX3CL1,CD74,CD4,ARHGEF5,TNFRSF1A,PIK3IP1,SFRP1,TNFRSF10A,TGFB1,HGF,CSF3,IFNG,IL12B,APOA1,FGF23,LRP1,SOX9,LIF,EPO,GDF15,LGALS3,CHI3L1,FABP4,PDGFRA,LACRT,ENPP2,CCL21,CCND2,PDGFRB,CD33,PKD1,CD80,TNFRSF10B,EPHA4,FLT1,ADGRF5,THY1,CSF1R,CD109,SLAMF8,NPTN,ITGA5,INHBB,BMP10,IL15,SPINK1,NOS3,GPD1,AXL,INSR,PYDC1,CCL19,VEGFB,HEG1,FGF5,CSPG4,LEP,GBA,SWAP70,MARCO,CD6,CSF1,IFNL1,CALCA,GAS6,CD86,ENPP7,PTPRB,PLAUR,THBS4,SMPD1,ABCA2,OCLN,WARS1,GFRA1,TNFRSF14,GUCA2A,EPHB4,EPHA2,TGFBR2,PLXNB2,HLA-DRB1,CD300A,EFNA1,S100A12,ROR1,JUN,TIE1,TREM2,FABP3,CDA,EDN1,RASSF2,TEK,IL6ST,GPNMB,ACVRL1,LILRB4,LILRB2,CRLF1,HSPA2,ITGB2,BCL2,CBS,IL6,PILRB,NTF3,IL34,TNF,CCN1,TGFA,LILRA5,TNXB,FBP1,FGFR2,PTPRC,ADAM9,ROBO1,CEBPA,DDR1,PGF,TCL1A,ADAM8,PECAM1,GDF2,TNFRSF11A,FAM20A,NOS1,SIRPA,EPHB6,IGF1R,BMPER,FAS,IL31RA
GO Process	GO:0030097	Hemopoiesis	82	655	0.44	1.23	3.34e-13	CD74,CD4,FSTL3,TGFBR3,LGALS1,SFRP1,TGFB1,TNFSF8,CSF3,LTBR,IFNG,IL12B,PRTN3,LIF,CCN4,EPO,NOTCH2,FST,PDGFRA,TNFRSF13B,LY9,FLT1,ITGB6,ADGRF5,CSF1R,CD109,SLAMF8,IL15,CLEC4D,AXL,LY6D,CEBPB,CCL19,CD34,LEP,GBA,LILRB1,CD28,CSF1,CLEC4G,GAS6,CTSL,LYAR,EPHA2,FCGR2B,TGFBR2,MFAP5,MB,HLA-DRB1,DLL1,SLAMF6,PBXIP1,JUN,ADA,TREM2,KLF4,TNFSF13B,ANXA1,CD83,TEK,CD79B,PTPRZ1,IL4R,ITGB1,IL15RA,BCL2,IL6,IL18R1,TNF,FGFR2,PTPRC,IL10,CRIP2,CEBPA,ST3GAL1,SOD2,CLEC5A,TNFRSF11A,FLT3LG,OSCAR,B2M,IL31RA
GO Process	GO:0060548	Negative regulation of cell death	108	1016	0.37	1.11	3.34e-13	HSPB6,CX3CL1,CD74,GRN,ST6GAL1,HMOX1,TIMP1,CTSH,SFRP1,CEACAM5,COMP,HGF,MPO,CSF3,CD38,SOX9,CCN4,EPO,HIP1R,LGALS3,SERPINF1,NOTCH2,LACRT,CCN3,CCL21,ITGAV,CCND2,PDGFRB,ICAM1,LAMP3,CD27,CSF1R,ITGA5,DRAXIN,FABP1,ANXA5,NOS3,AXL,ANGPTL4,SCG2,CEBPB,GPR37,AGR3,CCL19,CD34,VEGFB,LEP,GBA,LILRB1,CD28,CSF1,GAS6,PDCD1,PLAUR,DLL1,EFNA1,BAG3,TNFRSF6B,JUN,CCN5,ADA,TREM2,KLF4,HSPG2,TNFRSF1B,CDSN,ANXA1,NMNAT1,EDN1,TEK,IL6ST,GPNMB,KRT18,CRLF1,LGMN,PTPRZ1,ITGB1,CAPN3,BCL2,CBS,NPY,MDK,IL6,AGR2,NTF3,TNF,CCN1,TGFA,GDNF,FGFR2,IL10,PRAP1,CD200,ST3GAL1,IDO1,SOD2,CLEC5A,TCL1A,ADAM8,YAP1,HYOU1,NEFL,IGF1R,FGA,FAS,NOTCH1,IL31RA,IL19
GO Process	GO:0002698	Negative regulation of immune effector process	34	123	0.79	1.87	4.35e-13	GRN,CD22,HMOX1,ACP5,TGFB1,APOA1,C4BPB,BST2,LGALS3,SERPING1,SLAMF8,AXL,HAVCR2,CD46,LILRB1,CLEC4G,IFNL1,KLRD1,SUSD4,FCGR2B,CD300A,CR1,CD55,XCL1,APOA2,VSIG4,ANXA1,LILRB4,LGALS9,IL4R,TNF,PTPRC,IL10,CD59
GO Process	GO:0042325	Regulation of phosphorylation	123	1251	0.34	1.04	6.41e-13	CX3CL1,CD74,CD4,ARHGEF5,TNFRSF1A,PIK3IP1,SFRP1,TNFRSF10A,TGFB1,HGF,CSF3,IFNG,IL12B,APOA1,FGF23,LRP1,SOX9,LIF,EPO,GDF15,CHI3L1,FABP4,PDGFRA,LACRT,ENPP2,CCL21,CCND2,PDGFRB,PKD1,CD80,TNFRSF10B,EPHA4,FLT1,THY1,CSF1R,CD109,SLAMF8,NPTN,ITGA5,INHBB,BMP10,IL15,SPINK1,GPD1,AXL,INSR,PYDC1,CCL19,VEGFB,HEG1,FGF5,CSPG4,LEP,GBA,MARCO,CD6,CSF1,IFNL1,CALCA,GAS6,CD86,PTPRB,PLAUR,THBS4,SMPD1,OCLN,WARS1,GFRA1,TNFRSF14,EPHB4,EPHA2,TGFBR2,PLXNB2,HLA-DRB1,CD300A,EFNA1,S100A12,ROR1,JUN,TIE1,TREM2,EDN1,RASSF2,TEK,IL6ST,GPNMB,ACVRL1,LILRB4,CRLF1,HSPA2,ITGB2,BCL2,CBS,IL6,PILRB,NTF3,IL34,TNF,CCN1,TGFA,LILRA5,TNXB,FBP1,FGFR2,PTPRC,ADAM9,ROBO1,CEBPA,DDR1,PGF,TCL1A,ADAM8,PECAM1,GDF2,TNFRSF11A,FAM20A,NOS1,SIRPA,EPHB6,IGF1R,BMPER,FAS,IL31RA
GO Process	GO:0070555	Response to interleukin-1	34	125	0.78	1.85	6.42e-13	CX3CL1,MAPK13,CCL22,CCL17,SFRP1,CD38,SOX9,EPO,CHI3L1,CCL21,HYAL1,INHBB,CEBPB,CCL19,SELE,SMPD1,CCL20,XCL1,GBP1,ANXA1,CCL7,EDN1,CCL8,LGALS9,AKAP12,TNFRSF11A,CCL3,CCL16,SIRPA,CCL14,CCL18,CCL23,CCL4,CCL15
GO Process	GO:0098742	Cell-cell adhesion via plasma-membrane adhesion molecules	49	267	0.61	1.53	6.42e-13	CEACAM5,CRTAM,CEACAM8,NECTIN2,DSG3,CDH1,PKD1,CDH3,ICAM1,CDH6,CLSTN3,CDH2,CELSR2,ESAM,DSC2,CXADR,PCDH1,CDH15,NPTN,ITGA5,ALCAM,CD209,CD6,CNTN2,SELE,BSG,ITGAL,TGFBR2,PLXNB2,PTPRF,NECTIN4,IGSF9,L1CAM,SLITRK1,PCDH17,ITGB1,ITGB2,CEACAM19,UNC5D,PVR,SPARCL1,ROBO2,ROBO1,CDHR2,PCDH7,PECAM1,PTPRM,SCARF2,ITGAM
GO Process	GO:1902531	Regulation of intracellular signal transduction	153	1726	0.29	0.97	7.25e-13	CX3CL1,CD74,CD4,MYOC,DCN,ARHGEF5,CD22,TNFRSF1A,LGALS1,PIK3IP1,HMOX1,CCL22,CCL17,SFRP1,TGFB1,HGF,ACTA2,CSF3,LTBR,IL12B,APOA1,FGF23,SOX9,SEZ6L,LIF,BST2,EPO,GDF15,CHI3L1,NOTCH2,PDGFRA,LACRT,CCN3,CCL21,ITGAV,VWF,PDGFRB,ICAM1,AMBP,CD27,CDH2,IGFBP4,TNFRSF10B,EPHA4,FLT1,PTPRR,CSF1R,NPTN,RNF149,SHISA5,SPINK1,CLEC4D,AXL,IGFBP6,CLEC7A,INSR,GPR37,SEMA4C,GABARAP,CANT1,CCL19,VEGFB,HEG1,HAVCR2,CSPG4,LEP,SEZ6,GBA,SWAP70,MARCO,CD28,CSF1,GAS6,CD86,F3,EZR,PLAUR,SMPD1,C1QTNF1,SERPINA12,EPHA2,FCGR2B,CCL20,HLA-DRB1,CD300A,TPR,XCL1,EFNA1,S100A12,GBP1,ROR1,JUN,AMOT,ADA,TREM2,CCL7,EDN1,RASSF2,TEK,GPNMB,TNFRSF19,LILRB4,CCL8,LGALS9,ITGB1,EDA2R,CAPN3,BCL2,CBS,PLA2G2A,NPY,AKAP12,MAD1L1,CD14,IL6,NPPC,IL18R1,ACE2,S100A13,NTF3,IL34,TNF,CCN1,TGFA,LILRA5,FBP1,FGFR2,PTPRC,PRAP1,ADAM9,ROBO1,EPS8L2,SOD2,ADAM8,ADGRG1,TNFRSF11A,CXCL17,CCL3,CCL16,SIRPA,CCL14,CCL18,HYOU1,CCL23,SEZ6L2,CCL4,CCL15,IGF1R,BMPER,FGA,FAS,NOTCH1,IL19
GO Process	GO:0052548	Regulation of endopeptidase activity	62	414	0.52	1.36	7.51e-13	SERPIND1,TIMP1,CTSH,HGF,TFPI2,TFPI,CTSD,PI3,BST2,HIP1R,SERPINF1,PZP,TIMP2,AMBP,LAMP3,ITIH4,CD27,SERPING1,CRIM1,EPHA4,CD109,TIMP4,CSTB,COL6A3,SERPINI1,FABP1,SPINK1,SPINT2,CLEC7A,CST5,WFIKKN2,LPA,SERPINB8,GAS6,F3,SERPINA11,SERPINA9,PLAUR,SPINT1,SERPINA12,ABCA2,CR1,EFNA1,WFDC2,WFDC12,KLF4,RECK,SPINK4,LGMN,LGALS9,CST3,TNF,CCN1,ITIH3,SERPINA1,ROBO1,SPINK2,SERPINA3,WFDC1,SPINK6,FURIN,FAS
GO Process	GO:0002520	Immune system development	88	749	0.41	1.17	8.63e-13	CD74,CD4,FSTL3,TGFBR3,LGALS1,SFRP1,TGFB1,TNFSF8,CSF3,LTBR,IFNG,IL12B,PRTN3,LIF,CCN4,EPO,NOTCH2,FST,PDGFRA,TNFRSF13B,LY9,FLT1,ITGB6,ADGRF5,CSF1R,CD109,SLAMF8,IL15,CLEC4D,AXL,LY6D,CEBPB,CD248,CCL19,CD34,HAVCR2,LEP,GBA,SWAP70,LILRB1,CD28,CSF1,CLEC4G,GAS6,CTSL,LYAR,EPHA2,FCGR2B,TGFBR2,MFAP5,MB,HLA-DRB1,DLL1,SLAMF6,PBXIP1,JUN,ADA,TREM2,KLF4,TNFSF13B,ANXA1,CD83,TEK,LILRB4,CD79B,PTPRZ1,LGALS9,IL4R,ITGB1,IL15RA,BCL2,MAD1L1,IL6,IL18R1,TNF,FGFR2,PTPRC,IL10,CRIP2,CEBPA,ST3GAL1,SOD2,CLEC5A,TNFRSF11A,FLT3LG,OSCAR,B2M,IL31RA
GO Process	GO:0002703	Regulation of leukocyte mediated immunity	46	239	0.63	1.56	9.29e-13	LAG3,HMOX1,TGFB1,CRTAM,KLRB1,IL12B,C4BPB,NECTIN2,BST2,FCER2,ICAM1,NCR1,CLEC7A,HAVCR2,LEP,CD46,LILRB1,ADGRE2,CD28,CLEC4G,KLRD1,TNFSF13,SUSD4,FCGR2B,HLA-DRB1,CD300A,CR1,CD55,XCL1,SLAMF6,CD160,TREM2,TNFRSF1B,LILRB4,LGALS9,IL4R,ITGB2,IL6,IL18R1,TNF,PVR,PTPRC,IL10,IL12RB1,ITGAM,B2M
GO Process	GO:0051093	Negative regulation of developmental process	101	933	0.38	1.11	9.57e-13	SEMA3F,CD74,DCN,FSTL3,LAG3,CCL17,SFRP1,DKK4,TGFB1,CEACAM5,IFNG,FGF23,TNN,SOX9,CCN4,GDF15,SERPINF1,FST,CCN3,ITGAV,ISM1,CDH3,WNT9A,CRIM1,EPHA4,THY1,CXADR,ADAMTS1,DRAXIN,TNFRSF11B,NOS3,NFATC3,LTBP3,CXCL10,SEMA4C,VASN,LEP,ZHX2,ANGPT2,LILRB1,CLEC4G,IFNL1,CNTN2,CALCA,GAS6,PDCD1,THBS4,PTN,VAT1,EPHA2,FCGR2B,TGFBR2,DLL1,CR1,TNR,EFNA1,CD160,GBP1,ADGRB3,TACSTD2,COL5A1,AMOT,TIE1,TREM2,KLF4,HSPG2,BAMBI,ASPN,ANGPTL7,ANXA1,KIAA0319,TEK,ACVRL1,PRTG,LILRB4,KLK8,LGMN,EFEMP1,SPP1,IL4R,ITGB1,BCL2,CST3,TAFA5,MDK,IL6,NPPC,TNF,ROBO2,CEBPA,CSRP3,SOD2,RGMA,GDF2,PTPRM,CCL3,YAP1,CGA,PI16,B2M,NOTCH1
GO Process	GO:0032496	Response to lipopolysaccharide	53	314	0.57	1.45	1e-12	LBP,ACP5,TGFB1,MPO,CSF3,IL12B,EPO,CD80,SCGB1A1,LY96,CXCL13,TIMP4,NOS3,AXL,CEBPB,CXCL10,CXCL11,HAVCR2,LILRB1,CD6,SELE,CD86,FCAR,CXCL9,ASS1,TREM2,TNFRSF1B,THBD,EDN1,CD274,LILRB2,LGALS9,PDCD1LG2,AKAP12,CD14,IL6,TNF,PENK,FGFR2,IL10,ADAM9,IDO1,IL18BP,ADM,SOD2,MRC1,TNFRSF11A,CCL3,NOS1,SIRPA,SPON2,B2M,NOTCH1
GO Process	GO:0002521	Leukocyte differentiation	60	396	0.52	1.36	1.27e-12	CD74,CD4,LGALS1,SFRP1,TGFB1,TNFSF8,CSF3,LTBR,IFNG,IL12B,PRTN3,LIF,CCN4,NOTCH2,LY9,ITGB6,CSF1R,CD109,SLAMF8,IL15,CLEC4D,AXL,LY6D,CCL19,LEP,GBA,LILRB1,CD28,CSF1,CLEC4G,GAS6,CTSL,EPHA2,FCGR2B,TGFBR2,HLA-DRB1,DLL1,SLAMF6,JUN,ADA,TREM2,TNFSF13B,ANXA1,CD83,CD79B,IL4R,ITGB1,IL15RA,BCL2,IL6,IL18R1,TNF,PTPRC,IL10,CEBPA,ST3GAL1,TNFRSF11A,OSCAR,B2M,IL31RA
GO Process	GO:0048534	Hematopoietic or lymphoid organ development	84	705	0.42	1.17	1.75e-12	CD74,CD4,FSTL3,TGFBR3,LGALS1,SFRP1,TGFB1,TNFSF8,CSF3,LTBR,IFNG,IL12B,PRTN3,LIF,CCN4,EPO,NOTCH2,FST,PDGFRA,TNFRSF13B,LY9,FLT1,ITGB6,ADGRF5,CSF1R,CD109,SLAMF8,IL15,CLEC4D,AXL,LY6D,CEBPB,CD248,CCL19,CD34,LEP,GBA,LILRB1,CD28,CSF1,CLEC4G,GAS6,CTSL,LYAR,EPHA2,FCGR2B,TGFBR2,MFAP5,MB,HLA-DRB1,DLL1,SLAMF6,PBXIP1,JUN,ADA,TREM2,KLF4,TNFSF13B,ANXA1,CD83,TEK,CD79B,PTPRZ1,IL4R,ITGB1,IL15RA,BCL2,MAD1L1,IL6,IL18R1,TNF,FGFR2,PTPRC,IL10,CRIP2,CEBPA,ST3GAL1,SOD2,CLEC5A,TNFRSF11A,FLT3LG,OSCAR,B2M,IL31RA
GO Process	GO:0050777	Negative regulation of immune response	40	185	0.68	1.63	1.88e-12	GRN,HMOX1,TGFB1,IL12B,IL1RL1,C4BPB,LGALS3,AMBP,SERPING1,SLAMF8,HAVCR2,CD46,LILRB1,CLEC4G,IFNL1,PDCD1,KLRD1,SUSD4,LYAR,TNFRSF14,FCGR2B,HLA-DRB1,CD300A,CR1,CD55,XCL1,FCRLB,CD160,TREM2,VSIG4,ANXA1,LILRB4,LGALS9,IL4R,NPY,PTPRC,IL10,MMP12,FURIN,CD59
GO Process	GO:0002237	Response to molecule of bacterial origin	54	333	0.55	1.4	2.34e-12	LBP,ACP5,TGFB1,MPO,CSF3,IL12B,EPO,CD80,SCGB1A1,LY96,CXCL13,TIMP4,NOS3,AXL,CEBPB,CXCL10,CXCL11,HAVCR2,LILRB1,CD6,SELE,CD86,FCAR,FCGR2B,CXCL9,ASS1,TREM2,TNFRSF1B,THBD,EDN1,CD274,LILRB2,LGALS9,PDCD1LG2,AKAP12,CD14,IL6,TNF,PENK,FGFR2,IL10,ADAM9,IDO1,IL18BP,ADM,SOD2,MRC1,TNFRSF11A,CCL3,NOS1,SIRPA,SPON2,B2M,NOTCH1
GO Process	GO:0032946	Positive regulation of mononuclear cell proliferation	36	150	0.72	1.7	2.53e-12	CD74,ST6GAL1,DHPS,CD38,IL12B,EPO,CD80,TNFRSF13C,IL15,CCL19,HAVCR2,LEP,CD46,CD209,CD6,CD28,CSF1,CD86,TGFBR2,CD55,XCL1,ADA,TNFSF13B,ANXA1,TNFRSF4,IL2RA,IL6ST,CD274,LILRB2,LGALS9,PDCD1LG2,BCL2,IL6,CD70,PTPRC,IL12RB1
GO Process	GO:1990266	Neutrophil migration	29	92	0.84	1.9	2.53e-12	CX3CL1,LBP,CCL22,CCL17,PRTN3,LGALS3,CCL21,CXADR,CXCL13,CXCL10,CXCL11,CCL19,BSG,CCL20,CXCL9,XCL1,S100A12,CSF3R,CCL7,CCL8,ITGB2,PECAM1,CCL3,CCL16,CCL14,CCL18,CCL23,CCL4,CCL15
GO Process	GO:0048247	Lymphocyte chemotaxis	23	51	1	2.15	2.74e-12	CX3CL1,CCL22,CCL17,CCL21,CXCL13,CXCL16,CXCL10,CXCL11,CCL19,GAS6,CCL20,XCL1,C10orf99,CCL7,CCL8,ADAM8,CCL3,CCL16,CCL14,CCL18,CCL23,CCL4,CCL15
GO Process	GO:0002822	Regulation of adaptive immune response based on somatic recombination of immune receptors built from immunoglobulin superfamily domains	39	179	0.68	1.62	3.13e-12	CD4,TGFB1,IL12B,IL1RL1,C4BPB,NECTIN2,FCER2,CD80,CLEC7A,CCL19,HAVCR2,CD46,LILRB1,CD28,CLEC4G,KLRD1,TNFSF13,SUSD4,FCGR2B,HLA-DRB1,CR1,CD55,XCL1,ADA,TREM2,TNFSF13B,TNFRSF1B,ANXA1,CD274,LILRB4,IL4R,IL6,IL18R1,TNF,PVR,PTPRC,IL10,IL12RB1,B2M
GO Process	GO:0033993	Response to lipid	92	827	0.39	1.11	3.66e-12	LBP,ACP5,CTSH,SFRP1,PLAT,TGFB1,MPO,CSF3,COL1A1,CD38,IL12B,TFPI,FGF23,SOX9,EPO,SERPINF1,RIDA,IL1RN,FDX1,PDGFRB,CD80,WNT9A,CRHBP,SCGB1A1,LY96,CXCL13,TIMP4,STC1,INHBB,IGFBP7,IL15,NOS3,AXL,CEBPB,CXCL10,PAM,CXCL11,HAVCR2,LEP,GBA,LILRB1,CD6,SELE,CD86,ABCA2,FCAR,IGF2R,APOA4,TGFBR2,CXCL9,APOA2,GOT1,PTGDS,ASS1,TIE1,TREM2,KLF4,TNFRSF1B,ANXA1,THBD,EDN1,SDC1,CD274,LILRB2,SPP1,LGALS9,PDCD1LG2,BCL2,AKAP12,MDK,CD14,IL6,TNF,PENK,FGFR2,IL10,ADAM9,IDO1,IL18BP,ADM,SOD2,MRC1,TNFRSF11A,CCL3,NOS1,SIRPA,YAP1,NEFL,SPON2,IGF1R,B2M,NOTCH1
GO Process	GO:1902105	Regulation of leukocyte differentiation	52	315	0.56	1.4	3.7e-12	CD74,CD4,FSTL3,LAG3,SFRP1,TGFB1,CRTAM,IFNG,IL12B,LIF,NOTCH2,CD80,CD27,SLAMF8,IL15,TNFRSF11B,AXL,CEBPB,CCL19,SART1,CD46,LILRB1,CD28,CSF1,CLEC4G,IFNL1,CALCA,GAS6,CD86,FCGR2B,TGFBR2,HLA-DRB1,CR1,ADA,TREM2,ANXA1,CD83,RASSF2,IL2RA,LILRB4,LILRB2,LGALS9,IL4R,IL15RA,MDK,IL34,TNF,PTPRC,IL10,ADAM8,IL12RB1,CCL3
GO Process	GO:0051050	Positive regulation of transport	98	915	0.37	1.08	4.21e-12	CX3CL1,ARHGEF5,RETN,TGFB1,CD38,IFNG,APOA1,LRP1,HIP1R,LGALS3,GRP,LACRT,CCL21,SYT1,CDH1,PDGFRB,CD33,CDH3,MFGE8,CDH2,THY1,STC1,INHBB,IL15,SPINK1,C2,AXL,CLEC7A,INSR,CEBPB,CXCL10,CXCL11,CCL19,LEP,SCN4B,SELE,GAS6,ENPP7,BSG,SLC51B,C2CD2L,EZR,SMPD1,C1QTNF1,PDZK1,LYAR,OCLN,FCGR2B,HLA-DRB1,CXCL9,ACTN2,DLL1,TPR,XCL1,APOA2,CTSS,BAG3,CD160,SORBS1,FCN1,TREM2,FABP3,ANXA1,EDN1,SDC1,SIRPB1,IFNGR2,LILRA2,HSPA2,SPP1,IL4R,ITGB1,CAPN3,IL15RA,ITGB2,CHCHD10,CD14,ACE2,NTF3,TNF,LILRA5,GDNF,SFRP4,PTPRC,PRAP1,CFB,PLTP,ADAM9,ADAM8,CD300LF,TNFRSF11A,CCL3,NOS1,SIRPA,CCL4,ITGAM,B2M,FGA
GO Process	GO:0030593	Neutrophil chemotaxis	27	80	0.87	1.92	4.85e-12	CX3CL1,LBP,CCL22,CCL17,LGALS3,CCL21,CXADR,CXCL13,CXCL10,CXCL11,CCL19,BSG,CCL20,CXCL9,XCL1,S100A12,CSF3R,CCL7,CCL8,ITGB2,CCL3,CCL16,CCL14,CCL18,CCL23,CCL4,CCL15
GO Process	GO:0009888	Tissue development	150	1723	0.28	0.94	5.01e-12	SEMA3F,TGFBR3,CTSZ,TIMP1,CTSH,SFRP1,TGFB1,COMP,HGF,LAMB1,ACTA2,COL1A1,LTA4H,RBP2,SOX9,LIF,KRT5,LGALS3,CHI3L1,NOTCH2,FST,PDGFRA,CCN3,ITGAV,PDGFRB,PKD1,CDH3,ICAM1,CALB1,HYAL1,CDH2,ADAMTS16,EPHA4,ITGB6,CXADR,CSF1R,CD109,STC1,ITGA5,BMP10,NOS3,TPP1,SPINT2,LTBP3,LRG1,CYTL1,INSR,CEBPB,VAMP5,SEMA4C,CD34,HEG1,LEP,PSAPL1,CRELD1,MYLPF,KLK4,CSF1,SPRR3,CTHRC1,BSG,GSTA1,EZR,PPL,PTN,SPINT1,ADAMTSL2,EGFLAM,RSPO3,EPHA2,ELN,TGFBR2,PLXNB2,COL18A1,HLA-DRB1,NRP2,KRT19,ACTN2,EGLN1,DLL1,IGSF8,EFNA1,PBXIP1,ADAMTSL4,JUN,TACSTD2,COL5A1,TIE1,ADA,KLF4,HSPG2,COL15A1,ASPN,OGN,ZBTB17,CDSN,ANXA1,TCOF1,AGRN,EDN1,B4GALT1,SDC1,IL6ST,TNFRSF19,ACVRL1,KLK14,CRLF1,FOLR1,PSAP,SPP1,MEPE,ITGB1,EDA2R,ITGB2,BCL2,CBS,NPY,NPPC,AGR2,CCN1,PHOSPHO1,GDNF,FGFR2,PTPRC,IL10,GCNT1,TGFBI,ROBO2,ADAM9,ROBO1,MEGF10,CDHR2,CEBPA,DDR1,CSRP3,ADM,KRT8,RGMA,PECAM1,MMP12,TPPP3,GDF2,FAM20A,YAP1,NEB,ITGAM,BMPER,NOTCH1,IL31RA,MYL3
GO Process	GO:0002699	Positive regulation of immune effector process	47	264	0.59	1.45	5.5e-12	CD74,LAG3,HMOX1,LBP,TGFB1,CRTAM,IFNG,IL12B,NECTIN2,FCER2,CD80,C2,CLEC7A,CCL19,CD46,LILRB1,ADGRE2,CD28,CD86,KLRD1,TNFSF13,TNFRSF14,HLA-DRB1,CD300A,CR1,CD55,XCL1,SLAMF6,CD160,FCN1,TREM2,ANXA1,TNFRSF4,LGALS9,IL4R,ITGB2,IL6,IL18R1,TNF,PVR,PTPRC,IL10,CFB,IL12RB1,SPON2,ITGAM,B2M
GO Process	GO:0030162	Regulation of proteolysis	85	739	0.4	1.12	6.76e-12	GRN,PRSS22,SERPIND1,CTSZ,TIMP1,CTSH,PLAT,HGF,TFPI2,PCOLCE,CTSC,IFNG,TFPI,CTSD,LRP1,PI3,BST2,HIP1R,SERPINF1,PZP,PKD1,TIMP2,AMBP,LAMP3,ITIH4,CD27,SERPING1,CRIM1,EPHA4,CD109,TIMP4,CSTB,COL6A3,SERPINI1,FABP1,SPINK1,SPINT2,CLEC7A,GABARAP,CST5,WFIKKN2,GBA,LPA,CNTN2,SERPINB8,GAS6,F3,SERPINA11,SERPINA9,PLAUR,SPINT1,SERPINA12,ABCA2,CR1,EFNA1,WFDC2,PLAU,WFDC12,TREM2,KLF4,TNFRSF1B,RECK,SPINK4,LGMN,LGALS9,CAPN3,CST3,TNF,CCN1,IL10,ITIH3,SERPINA1,ADAM9,ROBO1,SPINK2,CEBPA,SERPINA3,RGMA,ADAM8,WFDC1,SPON1,SPINK6,FURIN,PI16,FAS
GO Process	GO:0010628	Positive regulation of gene expression	113	1146	0.34	1.02	6.89e-12	CX3CL1,CD74,CD4,MAPK13,HMOX1,LBP,CTSH,TGFB1,HGF,ACTA2,CRTAM,IFNG,IL12B,IL1RL1,FGF23,SOX9,LIF,CHI3L1,ORM1,LY9,TNFRSF8,CDH3,CD80,LAMP3,SLC39A5,LY96,CSF1R,PRG3,BMP10,IL15,NOS3,CLEC7A,IL16,PYDC1,CEBPB,CCL19,CD34,HEG1,FGF5,HAVCR2,LEP,CD46,LILRB1,CD6,CD28,CSF1,IFNL1,CNTN2,CALCA,GAS6,CD86,BSG,F3,EZR,C1QTNF1,TNFSF13,OCLN,WARS1,TNFRSF14,PLXNB2,DLL1,CD55,IFNGR1,XCL1,APOA2,SLAMF6,CD160,FCN1,TREM2,KLF4,ANXA1,BTN3A2,CD83,TNFRSF4,IL6ST,CD274,LILRA2,LILRB2,LGALS9,IL4R,AKAP12,MDK,CD14,IL6,IL18R1,AGR2,S100A13,IL34,TNF,LILRA5,GDNF,SFRP4,PTPRC,IL10,TIGIT,CD200,ROBO1,CEBPA,IDO1,IL32,CLEC5A,ADAM8,MMP12,SPON1,GDF2,IL12RB1,CXCL17,CCL3,YAP1,FURIN,SPON2,B2M,NOTCH1
GO Process	GO:0009719	Response to endogenous stimulus	127	1363	0.31	0.98	7.27e-12	MAPK13,TGFBR3,HMOX1,ARSA,TIMP1,CTSH,SFRP1,PLAT,RETN,APLP1,TGFB1,COMP,COL1A1,CD38,LTA4H,TFPI,FGF23,LRP1,SOX9,VGF,EPO,GDF15,SERPINF1,NOTCH2,FST,PDGFRA,IL1RN,CCL21,FDX1,CDH1,PDGFRB,CILP,LTBP2,TIMP2,ICAM1,HYAL1,SLC39A5,PXN,CRHBP,SCGB1A1,EPHA4,ITGB6,CXCL13,TIMP4,STC1,TFF1,INHBB,BMP10,IGFBP7,SPINK1,TNFRSF11B,NOS3,GPD1,SPINT2,SOST,LTBP3,INSR,CEBPB,PAM,RGMB,CCL19,WFIKKN2,FGF5,LEP,GBA,CALCA,FLRT2,BSG,EZR,SPINT1,ABCA2,CTSL,FCGR2B,TGFBR2,KRT19,ACTN2,TPR,XCL1,APOA2,CTSS,GOT1,ANGPTL3,JUN,SORBS1,PTGDS,CHRDL1,ASS1,TREM2,BAMBI,ANXA1,EDN1,SDC1,FGFBP1,ACVRL1,LGMN,FOLR1,SPP1,IL4R,ITGB1,ITGB2,BCL2,MDK,IL6,NTF3,TNF,PENK,FBP1,FGFR2,SFRP4,IL10,GCNT1,ROBO2,ADAM9,CSRP3,PTPRK,ADM,PGF,RGMA,GDF2,NOS1,YAP1,NEFL,CGA,FURIN,IGF1R,BMPER,NOTCH1
GO Process	GO:0051701	Biological process involved in interaction with host	36	157	0.7	1.63	7.71e-12	CD4,NECTIN2,ITGAV,CD80,ICAM1,SCARB2,ITGB7,ITGB6,CXADR,ITGA5,INHBB,AXL,INSR,CD46,CD209,CLEC4M,CLEC4G,GAS6,CD86,BSG,SMPD1,SIGLEC1,CTSL,TNFRSF14,EPHA2,CR1,CD55,NECTIN4,MOG,TNFRSF4,ITGB1,ACE2,PVR,CLEC5A,MRC1,HAVCR1
GO Process	GO:0042060	Wound healing	53	336	0.54	1.34	1.01e-11	CX3CL1,SERPIND1,HMOX1,F9,TIMP1,PLAT,TGFB1,COMP,TFPI2,COL1A1,TFPI,C4BPB,NOTCH2,PDGFRA,LACRT,VWF,PDGFRB,CDH3,MCAM,SERPING1,ITGB6,ITGA5,ANXA5,AXL,LRG1,CD34,SPRR3,GAS6,F3,PLAUR,SMPD1,PPL,ENTPD2,TGFBR2,F13B,COL5A1,PLAU,THBD,B4GALT1,SDC1,ACVRL1,PRCP,ITGB1,IL6,CCN1,TGFA,FGFR2,SERPINA1,DDR1,MMP12,YAP1,FGA,CD59
GO Process	GO:0050672	Negative regulation of lymphocyte proliferation	28	91	0.83	1.82	1.07e-11	TGFB1,CRTAM,TNFRSF13B,CD80,SCGB1A1,TNFRSF21,CEBPB,HAVCR2,LILRB1,CLEC4G,CD86,TNFRSF14,FCGR2B,HLA-DRB1,CD300A,CR1,XCL1,VSIG4,IL2RA,CD274,GPNMB,LILRB4,LILRB2,LGALS9,PDCD1LG2,MAD1L1,IL10,IDO1
GO Process	GO:0001934	Positive regulation of protein phosphorylation	85	747	0.4	1.11	1.12e-11	CX3CL1,CD74,CD4,ARHGEF5,TNFRSF1A,TNFRSF10A,TGFB1,HGF,CSF3,IFNG,IL12B,FGF23,SOX9,LIF,EPO,GDF15,CHI3L1,LACRT,ENPP2,CCL21,CCND2,PDGFRB,PKD1,CD80,TNFRSF10B,EPHA4,FLT1,CSF1R,NPTN,ITGA5,INHBB,BMP10,IL15,INSR,CCL19,VEGFB,FGF5,CSPG4,LEP,MARCO,CD6,CSF1,IFNL1,CALCA,GAS6,CD86,PLAUR,THBS4,GFRA1,TNFRSF14,TGFBR2,HLA-DRB1,EFNA1,S100A12,TREM2,EDN1,RASSF2,TEK,IL6ST,GPNMB,ACVRL1,CRLF1,HSPA2,BCL2,IL6,PILRB,NTF3,IL34,TNF,CCN1,TGFA,LILRA5,PTPRC,ADAM9,ROBO1,PGF,TCL1A,ADAM8,PECAM1,GDF2,TNFRSF11A,FAM20A,NOS1,FAS,IL31RA
GO Process	GO:0044092	Negative regulation of molecular function	112	1143	0.33	1	1.28e-11	SERPIND1,PIK3IP1,HMOX1,CTSZ,TIMP1,SFRP1,DKK4,DKKL1,HGF,TFPI2,IFNG,TFPI,APOA1,LRP1,PI3,BST2,EPO,LGALS3,SERPINF1,FABP4,FST,CFHR5,GRP,IL1RN,GCHFR,ITGAV,PZP,PKD1,TIMP2,AMBP,LAMP3,ITIH4,CD27,CRHBP,SCGB1A1,SERPING1,CRIM1,THY1,CD109,TIMP4,CSTB,COL6A3,SERPINI1,FABP1,ANXA5,SPINK1,NOS3,SPINT2,ANGPTL4,PYDC1,CST5,WFIKKN2,HEG1,HAVCR2,AOC3,GBA,LPA,SERPINB8,GAS6,PTPRB,SERPINA11,SERPINA9,PLAUR,SMPD1,PTN,PALM,SPINT1,SERPINA12,ABCA2,WARS1,PTPRF,CD300A,ACTN2,EGLN1,CR1,XCL1,APOA2,ANGPTL3,JUN,AMOT,WFDC2,WFDC12,KLF4,ANXA1,RECK,TNFRSF4,SPINK4,LILRB4,CST3,ACE2,TNF,SFRP4,PTPRC,IL10,ITIH3,SERPINA1,CD200,SPINK2,CEBPA,DKK3,IL18BP,SERPINA3,RGMA,WFDC1,NOS1,PINLYP,SPINK6,CCL23,FURIN,PI16,B2M,NOTCH1
GO Process	GO:0070664	Negative regulation of leukocyte proliferation	29	100	0.81	1.77	1.35e-11	TGFB1,CRTAM,TNFRSF13B,CD80,SCGB1A1,TNFRSF21,CEBPB,HAVCR2,LILRB1,CLEC4G,CD86,TNFRSF14,FCGR2B,HLA-DRB1,CD300A,CR1,XCL1,VSIG4,IL2RA,CD274,GPNMB,LILRB4,LILRB2,CCL8,LGALS9,PDCD1LG2,MAD1L1,IL10,IDO1
GO Process	GO:1902107	Positive regulation of leukocyte differentiation	38	181	0.67	1.54	1.67e-11	CD74,CD4,TGFB1,IFNG,IL12B,LIF,NOTCH2,CD80,CD27,IL15,AXL,CCL19,SART1,CD46,CSF1,CALCA,GAS6,CD86,TGFBR2,HLA-DRB1,CR1,ADA,TREM2,ANXA1,CD83,IL2RA,LILRB4,LILRB2,LGALS9,IL4R,IL15RA,MDK,IL34,TNF,PTPRC,IL10,ADAM8,IL12RB1
GO Process	GO:0034341	Response to interferon-gamma	32	127	0.74	1.66	1.98e-11	CX3CL1,CD74,CCL22,CCL17,IFNG,IL12B,BST2,CCL21,CXCL16,CCL19,FCAR,CCL20,IFNGR1,XCL1,GBP1,ASS1,CCL7,EDN1,IFNGR2,CCL8,LGALS9,TNF,MRC1,IL12RB1,CCL3,CCL16,SIRPA,CCL14,CCL18,CCL23,CCL4,CCL15
GO Process	GO:0001932	Regulation of protein phosphorylation	109	1108	0.34	1	2.17e-11	CX3CL1,CD74,CD4,ARHGEF5,TNFRSF1A,SFRP1,TNFRSF10A,TGFB1,HGF,CSF3,IFNG,IL12B,APOA1,FGF23,LRP1,SOX9,LIF,EPO,GDF15,CHI3L1,FABP4,LACRT,ENPP2,CCL21,CCND2,PDGFRB,PKD1,CD80,TNFRSF10B,EPHA4,FLT1,THY1,CSF1R,CD109,NPTN,ITGA5,INHBB,BMP10,IL15,SPINK1,INSR,PYDC1,CCL19,VEGFB,HEG1,FGF5,CSPG4,LEP,GBA,MARCO,CD6,CSF1,IFNL1,CALCA,GAS6,CD86,PTPRB,PLAUR,THBS4,SMPD1,OCLN,WARS1,GFRA1,TNFRSF14,TGFBR2,PLXNB2,HLA-DRB1,CD300A,EFNA1,S100A12,JUN,TREM2,EDN1,RASSF2,TEK,IL6ST,GPNMB,ACVRL1,LILRB4,CRLF1,HSPA2,ITGB2,BCL2,CBS,IL6,PILRB,NTF3,IL34,TNF,CCN1,TGFA,LILRA5,TNXB,PTPRC,ADAM9,ROBO1,CEBPA,PGF,TCL1A,ADAM8,PECAM1,GDF2,TNFRSF11A,FAM20A,NOS1,SIRPA,BMPER,FAS,IL31RA
GO Process	GO:0070848	Response to growth factor	66	503	0.46	1.19	2.24e-11	TGFBR3,SFRP1,TGFB1,COMP,HGF,COL1A1,FGF23,SOX9,GDF15,NOTCH2,FST,PDGFRA,PDGFRB,CILP,LTBP2,HYAL1,SLC39A5,PXN,SCGB1A1,FLT1,ITGB6,CXCL13,BMP10,SPINT2,SOST,LTBP3,INSR,RGMB,VEGFB,WFIKKN2,FGF5,ANGPT2,CALCA,GAS6,FLRT2,SPINT1,GFRA1,EPHA2,TGFBR2,NRP2,TPR,XCL1,JUN,CHRDL1,KLF4,BAMBI,TNFRSF1B,ANXA1,EDN1,FGFBP1,ACVRL1,LGMN,NTF3,PENK,FGFR2,IL10,ADAM9,PTPRK,PGF,RGMA,GDF2,NOS1,FURIN,IGF1R,BMPER,NOTCH1
GO Process	GO:0050671	Positive regulation of lymphocyte proliferation	34	147	0.71	1.58	2.87e-11	CD74,DHPS,CD38,IL12B,EPO,CD80,TNFRSF13C,IL15,CCL19,HAVCR2,LEP,CD46,CD209,CD6,CD28,CD86,TGFBR2,CD55,XCL1,ADA,TNFSF13B,ANXA1,TNFRSF4,IL2RA,IL6ST,CD274,LILRB2,LGALS9,PDCD1LG2,BCL2,IL6,CD70,PTPRC,IL12RB1
GO Process	GO:0050921	Positive regulation of chemotaxis	34	147	0.71	1.58	2.87e-11	CD74,LBP,TGFB1,CCL21,CCL27,PDGFRB,CSF1R,CXCL13,IL16,SCG2,CXCL10,CCL19,VEGFB,SWAP70,CSF1,GAS6,F3,THBS4,PTN,SMOC2,XCL1,TREM2,CCL7,EDN1,LGMN,LGALS9,MDK,IL6,NTF3,IL34,PGF,CXCL17,CCL3,CCL4
GO Process	GO:0045766	Positive regulation of angiogenesis	36	166	0.68	1.54	3.03e-11	HSPB6,GRN,HMOX1,CTSH,HGF,TNN,CHI3L1,HYAL1,FLT1,DDAH1,ITGA5,NOS3,ANGPTL4,LRG1,CD34,VEGFB,ANGPT2,F3,SMOC2,TGFBR2,DLL1,ADAM12,ANGPTL3,TIE1,KLF4,NINJ1,TEK,ACVRL1,ITGB1,ITGB2,MDK,IL10,ADM,PGF,GDF2,BMPER
GO Process	GO:0002706	Regulation of lymphocyte mediated immunity	37	176	0.67	1.51	3.21e-11	LAG3,TGFB1,CRTAM,KLRB1,IL12B,C4BPB,NECTIN2,FCER2,NCR1,HAVCR2,LEP,CD46,LILRB1,CD28,CLEC4G,KLRD1,TNFSF13,SUSD4,FCGR2B,HLA-DRB1,CR1,CD55,XCL1,SLAMF6,CD160,TREM2,TNFRSF1B,LILRB4,LGALS9,IL6,IL18R1,TNF,PVR,PTPRC,IL10,IL12RB1,B2M
GO Process	GO:0071346	Cellular response to interferon-gamma	29	105	0.78	1.7	3.62e-11	CX3CL1,CCL22,CCL17,IFNG,IL12B,CCL21,CCL19,FCAR,CCL20,IFNGR1,XCL1,GBP1,ASS1,CCL7,EDN1,IFNGR2,CCL8,LGALS9,TNF,MRC1,IL12RB1,CCL3,CCL16,SIRPA,CCL14,CCL18,CCL23,CCL4,CCL15
GO Process	GO:1903706	Regulation of hemopoiesis	58	410	0.49	1.23	3.95e-11	CD74,CD4,FSTL3,LAG3,SFRP1,TGFB1,CSF3,CRTAM,IFNG,IL12B,LIF,NOTCH2,CD80,CD27,SLAMF8,IL15,TNFRSF11B,AXL,CEBPB,CCL19,SART1,CD46,LILRB1,CD28,CSF1,CLEC4G,IFNL1,CALCA,GAS6,CD86,PTN,FCGR2B,TGFBR2,HLA-DRB1,DLL1,CR1,ADA,CSF3R,TREM2,ANXA1,CD83,RASSF2,IL2RA,LILRB4,LILRB2,LGALS9,IL4R,IL15RA,MDK,IL34,TNF,PTPRC,IL10,CEBPA,ADAM8,IL12RB1,CCL3,B2M
GO Process	GO:0071363	Cellular response to growth factor stimulus	63	473	0.47	1.19	4.24e-11	TGFBR3,SFRP1,TGFB1,COMP,HGF,COL1A1,FGF23,SOX9,GDF15,NOTCH2,FST,PDGFRA,PDGFRB,CILP,LTBP2,HYAL1,SLC39A5,PXN,FLT1,ITGB6,CXCL13,BMP10,SPINT2,SOST,LTBP3,INSR,RGMB,VEGFB,WFIKKN2,FGF5,ANGPT2,CALCA,GAS6,FLRT2,SPINT1,GFRA1,TGFBR2,NRP2,XCL1,JUN,CHRDL1,KLF4,BAMBI,TNFRSF1B,ANXA1,EDN1,FGFBP1,ACVRL1,LGMN,NTF3,PENK,FGFR2,IL10,ADAM9,PTPRK,PGF,RGMA,GDF2,NOS1,FURIN,IGF1R,BMPER,NOTCH1
GO Process	GO:0042130	Negative regulation of T cell proliferation	25	75	0.87	1.81	4.59e-11	TGFB1,CRTAM,CD80,SCGB1A1,TNFRSF21,CEBPB,HAVCR2,LILRB1,CLEC4G,CD86,TNFRSF14,HLA-DRB1,CR1,XCL1,VSIG4,IL2RA,CD274,GPNMB,LILRB4,LILRB2,LGALS9,PDCD1LG2,MAD1L1,IL10,IDO1
GO Process	GO:0051246	Regulation of protein metabolic process	199	2622	0.22	0.83	4.61e-11	CX3CL1,CD74,CD4,GRN,ARHGEF5,PRSS22,TNFRSF1A,SERPIND1,CTSZ,TIMP1,CTSH,SFRP1,PLAT,TNFRSF10A,APLP1,TGFB1,HGF,TFPI2,PCOLCE,CSF3,CTSC,IFNG,IL12B,TFPI,CTSD,APOA1,FGF23,LRP1,C4BPB,PI3,SOX9,LIF,BST2,EPO,GDF15,HIP1R,GFAP,LGALS3,SERPINF1,RIDA,CHI3L1,FABP4,LACRT,ENPP2,CCL21,ITGAV,CCND2,PZP,CDH1,PDGFRB,CD33,PKD1,TIMP2,CD80,AMBP,LAMP3,ITIH4,CD27,TNFRSF10B,SERPING1,CRIM1,EPHA4,FLT1,THY1,CSF1R,CD109,PRG3,TIMP4,NPTN,CSTB,ITGA5,INHBB,BMP10,COL6A3,SERPINI1,FABP1,IL15,SPINK1,SPINT2,CLEC7A,INSR,PYDC1,GABARAP,CST5,CCL19,VEGFB,WFIKKN2,HEG1,FGF5,CSPG4,LEP,GBA,SWAP70,MARCO,LPA,CD6,CD28,CSF1,IFNL1,CNTN2,SERPINB8,CALCA,GAS6,CD86,F3,PTPRB,SERPINA11,SLC51B,SERPINA9,EZR,PLAUR,THBS4,SMPD1,SPINT1,SERPINA12,ABCA2,APOD,OCLN,WARS1,GFRA1,TNFRSF14,TGFBR2,PLXNB2,HLA-DRB1,CD300A,EGLN1,CR1,TPR,IFNGR1,EFNA1,S100A12,JUN,WFDC2,PLAU,WFDC12,TREM2,KLF4,HSPG2,TNFRSF1B,TCOF1,RECK,EDN1,RASSF2,SPINK4,TEK,IL6ST,GPNMB,ACVRL1,LILRB4,LILRA2,LILRB2,CRLF1,LGMN,HSPA2,LGALS9,CAPN3,ITGB2,BCL2,CBS,CST3,IL6,PILRB,ELOA,NTF3,IL34,TNF,CCN1,TGFA,LILRA5,TNXB,PTPRC,IL10,ITIH3,SERPINA1,ADAM9,ROBO1,SPINK2,CEBPA,SERPINA3,PGF,TCL1A,RGMA,ADAM8,WFDC1,PECAM1,SPON1,GDF2,TNFRSF11A,FAM20A,NOS1,SIRPA,SPINK6,FURIN,ATRAID,PI16,BMPER,FGA,FAS,IL31RA
GO Process	GO:1903555	Regulation of tumor necrosis factor superfamily cytokine production	36	169	0.67	1.51	4.62e-11	CX3CL1,LBP,ACP5,IFNG,CLEC4A,IL12B,ORM1,CD33,TNFRSF8,LY96,AXL,CLEC7A,CCL19,CD34,HAVCR2,LEP,LILRB1,GAS6,CD86,IFNGR1,TREM2,CD274,GPNMB,LILRB4,LILRA2,LGALS9,AKAP12,CD14,IL6,LILRA5,PTPRC,IL10,ADAM8,CCL3,SIRPA,SPON2
GO Process	GO:0043085	Positive regulation of catalytic activity	113	1191	0.32	0.96	6.27e-11	CX3CL1,CD74,CD4,GRN,ARHGEF5,PRSS22,CCL22,CCL17,CTSH,SFRP1,TNFRSF10A,TGFB1,PCOLCE,CTSC,IFNG,IL12B,PRTN3,CTSD,APOA1,FGF23,EPO,HIP1R,CHI3L1,PDGFRA,CCL21,FDX1,CCND2,PDGFRB,CD33,PKD1,CDH3,FCER2,TNFRSF10B,EPHA4,FLT1,THY1,CSF1R,CXCL13,FABP1,NOS3,AXL,CLEC7A,INSR,CCL19,LEP,CSF1,SELE,CALCA,GAS6,CD86,F3,GUCA2A,APOA4,EPHB4,EPHA2,CCL20,TGFBR2,HLA-DRB1,CD300A,CR1,XCL1,APOA2,EFNA1,S100A12,ROR1,TIE1,TREM2,KLF4,CCL7,AGRN,EDN1,RASSF2,TEK,SETMAR,LGMN,CCL8,PSAP,LGALS9,ITGB1,ITGB2,BCL2,PILRB,NTF3,IL34,TNF,CCN1,TGFA,LILRA5,GDNF,FGFR2,PTPRC,ADAM9,CD200,ROBO1,DDR1,TCL1A,RGMA,ADAM8,TNFRSF11A,FAM20A,CCL3,NOS1,CCL16,CCL14,CCL18,GPIHBP1,CCL23,EPHB6,CCL4,CCL15,ITGAM,IGF1R,FAS
GO Process	GO:0071675	Regulation of mononuclear cell migration	31	125	0.74	1.6	6.27e-11	TGFB1,LGALS3,CCN3,CCL21,CCL27,CSF1R,CXCL13,SLAMF8,NBL1,CXCL10,CSF1,GAS6,APOD,TNFRSF14,CCL20,XCL1,C10orf99,NINJ1,CCL7,LGMN,LGALS9,JAM2,MDK,IL34,TNF,CD200,ADAM8,CXCL17,CCL3,CD99L2,CCL4
GO Process	GO:0042102	Positive regulation of T cell proliferation	29	108	0.77	1.65	6.33e-11	DHPS,IL12B,EPO,CD80,TNFRSF13C,IL15,CCL19,HAVCR2,LEP,CD46,CD209,CD6,CD28,CD86,TGFBR2,CD55,XCL1,TNFSF13B,ANXA1,IL2RA,IL6ST,CD274,LILRB2,LGALS9,PDCD1LG2,IL6,CD70,PTPRC,IL12RB1
GO Process	GO:0031099	Regeneration	34	154	0.69	1.51	8.36e-11	TGFBR3,HMOX1,TGFB1,HGF,GFAP,CCN3,AXL,CEBPB,ANGPT2,GAS6,PTN,APOD,IGF2R,APOA4,TGFBR2,PTPRF,TNR,APOA2,JUN,NINJ1,KLK6,ANXA1,FOLR1,BCL2,LCP1,MDK,IL6,TNF,IL10,ADM,PGF,YAP1,NEFL,NOTCH1
GO Process	GO:0050731	Positive regulation of peptidyl-tyrosine phosphorylation	38	194	0.64	1.43	9.77e-11	CD74,CD4,TNFRSF1A,TGFB1,HGF,CSF3,IFNG,IL12B,LIF,EPO,LACRT,ENPP2,CD80,EPHA4,CSF1R,ITGA5,IL15,VEGFB,CSPG4,LEP,IFNL1,GAS6,THBS4,GFRA1,TNFRSF14,EFNA1,TREM2,IL6ST,CRLF1,IL6,NTF3,IL34,TNF,TGFA,LILRA5,PTPRC,PECAM1,IL31RA
GO Process	GO:0008283	Cell population proliferation	80	712	0.39	1.06	9.94e-11	USP28,CX3CL1,CD74,FAP,TGFBR3,HMOX1,TGFB1,COMP,HGF,CD38,IL12B,APOA1,SOX9,LIF,GFAP,SERPINF1,NOTCH2,FST,CCN3,PDGFRB,SLC39A5,IGFBP4,SCGB1A1,CXADR,CSF1R,CD109,STC1,TFF1,BMP10,SCRG1,IL15,CEBPB,CD248,CD34,GBA,LILRB1,CD28,CSF1,CLEC4G,CTHRC1,CALCA,EPHA2,PLXNB2,JUN,ADA,TREM2,TNFSF13B,TNFRSF4,B4GALT1,IL2RA,TEK,FGFBP1,SETMAR,ACVRL1,KLK8,ITGB1,FGL1,BCL2,IL6,NPPC,CD70,IL34,TNF,PENK,TGFA,FGFR2,PTPRC,IL10,TGFBI,MEGF10,CEBPA,DDR1,IDO1,ADM,ADGRG1,RNF43,YAP1,EPHB6,BMPER,NOTCH1
GO Process	GO:0002688	Regulation of leukocyte chemotaxis	31	128	0.73	1.57	1.04e-10	CD74,LBP,CCN3,CCL21,CCL27,MTUS1,CSF1R,CXCL13,SLAMF8,NBL1,CXCL10,CCL19,VEGFB,SWAP70,CSF1,GAS6,THBS4,PTN,XCL1,NINJ1,CCL7,EDN1,LGMN,LGALS9,MDK,IL6,IL34,PGF,CXCL17,CCL3,CCL4
GO Process	GO:0043086	Negative regulation of catalytic activity	84	771	0.38	1.04	1.16e-10	SERPIND1,PIK3IP1,TIMP1,SFRP1,HGF,TFPI2,IFNG,TFPI,APOA1,LRP1,PI3,BST2,LGALS3,SERPINF1,FABP4,GCHFR,PZP,TIMP2,AMBP,LAMP3,ITIH4,CD27,SCGB1A1,SERPING1,CRIM1,THY1,CD109,TIMP4,CSTB,COL6A3,SERPINI1,FABP1,ANXA5,SPINK1,NOS3,SPINT2,ANGPTL4,PYDC1,CST5,WFIKKN2,HEG1,AOC3,GBA,LPA,SERPINB8,GAS6,PTPRB,SERPINA11,SERPINA9,PLAUR,SMPD1,PTN,PALM,SPINT1,SERPINA12,WARS1,CD300A,EGLN1,CR1,APOA2,ANGPTL3,AMOT,WFDC2,WFDC12,KLF4,ANXA1,RECK,SPINK4,LILRB4,CST3,TNF,PTPRC,ITIH3,SERPINA1,SPINK2,CEBPA,SERPINA3,WFDC1,NOS1,PINLYP,SPINK6,FURIN,PI16,NOTCH1
GO Process	GO:0048468	Cell development	145	1719	0.27	0.88	1.16e-10	SEMA3F,CX3CL1,MYOC,GRN,TGFBR3,APLP1,TGFB1,COMP,LAMB1,ACTA2,IFNG,TNN,LRP1,SOX9,LIF,NECTIN2,EPO,GFAP,NOTCH2,PDGFRA,CCL21,ITGAV,CDH1,PDGFRB,EFHD1,ICAM1,ADAM22,ITGB7,PXN,CDH2,CELSR2,BOC,GFRA3,EPHA4,ADGRF5,THY1,CXADR,CSF1R,NBL1,STC1,NPTN,DRAXIN,INHBB,BMP10,IL15,SPINK1,TNFRSF21,AXL,SPINT2,CEBPB,ALCAM,GPR37,SEMA4C,NPTX1,CCL19,WFIKKN2,HEG1,LEP,GBA,ANGPT2,CTHRC1,CNTN2,FLRT2,BSG,EZR,PTN,NEO1,ABCA2,NFASC,APOD,LYAR,GFRA1,APOA4,EPHB4,EPHA2,TGFBR2,PLXNB2,COL18A1,PTPRF,NRP2,KRT19,ACTN2,DLL1,ENAH,LMOD1,TNR,IFNGR1,IGSF9,EFNA1,ADAMTSL4,L1CAM,ADGRB3,ROR1,JUN,TREM2,COL15A1,CDSN,SLITRK1,TCOF1,NRCAM,AGRN,EDN1,B4GALT1,TEK,SDC1,IL6ST,PRTG,KLK8,PTPRZ1,FOLR1,HSPA2,ITGB1,CAPN3,BCL2,JAM2,NPY,UNC5D,MDK,IL6,NTF3,TNF,MXRA8,GDNF,FGFR2,PTPRC,EFNA4,ROBO2,ROBO1,MEGF10,SPINK2,CEBPA,DDR1,CSRP3,ADM,SOD2,CLEC5A,RGMA,PECAM1,PTPRM,YAP1,EPHB6,NEFL,NEB,IGF1R,NOTCH1
GO Process	GO:0050730	Regulation of peptidyl-tyrosine phosphorylation	44	259	0.57	1.33	1.21e-10	CD74,CD4,TNFRSF1A,SFRP1,TGFB1,HGF,CSF3,IFNG,IL12B,LIF,EPO,LACRT,ENPP2,CD80,EPHA4,THY1,CSF1R,ITGA5,IL15,SPINK1,VEGFB,CSPG4,LEP,IFNL1,GAS6,THBS4,GFRA1,TNFRSF14,CD300A,EFNA1,TREM2,IL6ST,LILRB4,CRLF1,ITGB2,IL6,NTF3,IL34,TNF,TGFA,LILRA5,PTPRC,PECAM1,IL31RA
GO Process	GO:0010648	Negative regulation of cell communication	122	1348	0.3	0.92	1.29e-10	CX3CL1,CD74,MYOC,DCN,CD22,FSTL3,TGFBR3,PIK3IP1,HMOX1,SFRP1,DKK4,DKKL1,APLP1,HGF,CD38,IL12B,APOA1,FGF23,TNN,LRP1,SOX9,LIF,EPO,GDF15,LGALS3,FST,LACRT,IL1RN,CCN3,ITGAV,CILP,GPC1,ICAM1,AMBP,CDH2,IGFBP4,CRHBP,CRIM1,EPHA4,PTPRR,THY1,WIF1,CD109,NBL1,DRAXIN,INHBB,RNF149,SPINK1,NOS3,IGFBP6,SOST,SCG2,PYDC1,VASN,WFIKKN2,HEG1,LEP,CD46,GBA,CTHRC1,CALCA,GAS6,EZR,PLAUR,DLK1,SMPD1,VWC2,PALM,APOD,ADAMTSL2,EPHA2,FCGR2B,FAM3D,CD300A,DLL1,TNR,EFNA1,CD160,GBP1,EGFL7,CHRDL1,ADA,TREM2,BAMBI,ASPN,PCDH17,EDN1,RASSF2,IL6ST,LILRB4,LILRA2,KLK14,LGMN,ITGB1,BCL2,MAD1L1,MDK,IL6,ACE2,TNF,FBP1,GDNF,SFRP4,PTPRC,IL10,PRAP1,ROBO1,SORCS2,DKK3,ADM,SOD2,MMP12,CD300LF,RNF43,SIRPA,YAP1,HYOU1,IGF1R,BMPER,FGA,NOTCH1,IL19
GO Process	GO:0019058	Viral life cycle	36	178	0.65	1.43	1.64e-10	CD4,NECTIN2,ITGAV,CD80,ICAM1,SCARB2,ITGB7,ITGB6,CXADR,ITGA5,AXL,INSR,CD46,CD209,CLEC4M,CLEC4G,GAS6,CD86,BSG,SMPD1,SIGLEC1,CTSL,TNFRSF14,EPHA2,CR1,CD55,NECTIN4,MOG,TNFRSF4,ITGB1,ACE2,PVR,CLEC5A,MRC1,FURIN,HAVCR1
GO Process	GO:0023057	Negative regulation of signaling	122	1354	0.3	0.91	1.69e-10	CX3CL1,CD74,MYOC,DCN,CD22,FSTL3,TGFBR3,PIK3IP1,HMOX1,SFRP1,DKK4,DKKL1,APLP1,HGF,CD38,IL12B,APOA1,FGF23,TNN,LRP1,SOX9,LIF,EPO,GDF15,LGALS3,FST,LACRT,IL1RN,CCN3,ITGAV,CILP,GPC1,ICAM1,AMBP,CDH2,IGFBP4,CRHBP,CRIM1,EPHA4,PTPRR,THY1,WIF1,CD109,NBL1,DRAXIN,INHBB,RNF149,SPINK1,NOS3,IGFBP6,SOST,SCG2,PYDC1,VASN,WFIKKN2,HEG1,LEP,CD46,GBA,CTHRC1,CALCA,GAS6,EZR,PLAUR,DLK1,SMPD1,VWC2,PALM,APOD,ADAMTSL2,EPHA2,FCGR2B,FAM3D,CD300A,DLL1,TNR,EFNA1,CD160,GBP1,EGFL7,CHRDL1,ADA,TREM2,BAMBI,ASPN,PCDH17,EDN1,RASSF2,IL6ST,LILRB4,LILRA2,KLK14,LGMN,ITGB1,BCL2,MAD1L1,MDK,IL6,ACE2,TNF,FBP1,GDNF,SFRP4,PTPRC,IL10,PRAP1,ROBO1,SORCS2,DKK3,ADM,SOD2,MMP12,CD300LF,RNF43,SIRPA,YAP1,HYOU1,IGF1R,BMPER,FGA,NOTCH1,IL19
GO Process	GO:0031349	Positive regulation of defense response	47	296	0.54	1.27	1.75e-10	CX3CL1,GRN,TNFRSF1A,LAG3,MAPK13,LGALS1,COCH,LBP,CTSC,CRTAM,IFNG,IL12B,IL1RL1,CCN4,NECTIN2,FABP4,GRP,OSMR,IL15,CLEC7A,IL16,CEBPB,HAVCR2,CD28,KLRD1,SLAMF6,S100A12,CD160,ZBP1,FCN1,TREM2,NINJ1,IL6ST,LILRA2,PLA2G2A,MDK,IL6,TNF,PENK,PVR,LILRA5,CEBPA,IDO1,ADAM8,MMP12,TNFRSF11A,CCL3
GO Process	GO:0032653	Regulation of interleukin-10 production	22	60	0.91	1.78	2.21e-10	HGF,IL12B,TNFRSF21,CLEC7A,CD34,CD46,LILRB1,CD28,FCGR2B,HLA-DRB1,DLL1,XCL1,TREM2,CD83,CD274,LILRB4,LGALS9,PDCD1LG2,IL6,LILRA5,TIGIT,IDO1
GO Process	GO:0044403	Biological process involved in symbiotic interaction	43	257	0.57	1.29	3.29e-10	CD4,NECTIN2,CFHR5,ITGAV,CD80,ICAM1,SCARB2,ITGB7,ITGB6,CXADR,CSF1R,ITGA5,INHBB,AXL,INSR,CD46,CD209,CLEC4M,CLEC4G,GAS6,CD86,BSG,SMPD1,SIGLEC1,CTSL,TNFRSF14,IGF2R,EPHA2,CR1,CD55,NECTIN4,JUN,MOG,TNFRSF4,CCL8,ITGB1,ACE2,PVR,CLEC5A,MRC1,CCL3,CCL4,HAVCR1
GO Process	GO:0043066	Negative regulation of apoptotic process	91	891	0.35	0.98	3.34e-10	HSPB6,CX3CL1,CD74,GRN,ST6GAL1,HMOX1,TIMP1,CTSH,SFRP1,CEACAM5,COMP,HGF,MPO,CD38,SOX9,EPO,HIP1R,LGALS3,NOTCH2,LACRT,CCL21,ITGAV,CCND2,PDGFRB,ICAM1,LAMP3,CD27,CSF1R,ITGA5,DRAXIN,FABP1,ANXA5,NOS3,AXL,ANGPTL4,SCG2,CEBPB,CCL19,VEGFB,LEP,GBA,LILRB1,CD28,GAS6,PDCD1,PLAUR,DLL1,EFNA1,BAG3,TNFRSF6B,JUN,ADA,TREM2,KLF4,ANXA1,EDN1,TEK,IL6ST,KRT18,CRLF1,LGMN,PTPRZ1,ITGB1,CAPN3,BCL2,CBS,MDK,IL6,NTF3,TNF,CCN1,TGFA,GDNF,FGFR2,IL10,PRAP1,ST3GAL1,IDO1,SOD2,CLEC5A,TCL1A,ADAM8,YAP1,HYOU1,NEFL,IGF1R,FGA,FAS,NOTCH1,IL31RA,IL19
GO Process	GO:0050729	Positive regulation of inflammatory response	32	145	0.69	1.46	3.66e-10	CX3CL1,GRN,TNFRSF1A,MAPK13,LGALS1,LBP,CTSC,IFNG,IL12B,IL1RL1,CCN4,FABP4,OSMR,IL15,IL16,CEBPB,CD28,S100A12,ZBP1,TREM2,NINJ1,IL6ST,PLA2G2A,MDK,IL6,TNF,LILRA5,CEBPA,IDO1,ADAM8,TNFRSF11A,CCL3
GO Process	GO:0007160	Cell-matrix adhesion	31	136	0.7	1.48	3.82e-10	TNN,LYVE1,CCL21,ITGAV,PKD1,NID1,ITGB7,PXN,BCAM,ITGB6,THY1,ITGA5,CD34,ITGA11,SIGLEC1,ITGAL,ACTN2,L1CAM,ANGPTL3,SORBS1,ITGBL1,MSLN,ITGB1,ITGB2,BCL2,TNXB,ADAM9,DDR1,PTPRK,ITGAM,FGA
GO Process	GO:0031589	Cell-substrate adhesion	37	195	0.62	1.36	4.11e-10	LAMB1,TNN,LYVE1,CCL21,ITGAV,VWF,PKD1,NID1,ITGB7,PXN,BCAM,ITGB6,THY1,ITGA5,AXL,CD34,ITGA11,GAS6,SIGLEC1,ITGAL,ACTN2,EFNA1,L1CAM,ANGPTL3,SORBS1,ITGBL1,TEK,MSLN,ITGB1,ITGB2,BCL2,TNXB,ADAM9,DDR1,PTPRK,ITGAM,FGA
GO Process	GO:0043069	Negative regulation of programmed cell death	92	911	0.35	0.97	4.39e-10	HSPB6,CX3CL1,CD74,GRN,ST6GAL1,HMOX1,TIMP1,CTSH,SFRP1,CEACAM5,COMP,HGF,MPO,CD38,SOX9,EPO,HIP1R,LGALS3,NOTCH2,LACRT,CCL21,ITGAV,CCND2,PDGFRB,ICAM1,LAMP3,CD27,CSF1R,ITGA5,DRAXIN,FABP1,ANXA5,NOS3,AXL,ANGPTL4,SCG2,CEBPB,CCL19,VEGFB,LEP,GBA,LILRB1,CD28,GAS6,PDCD1,PLAUR,DLL1,EFNA1,BAG3,TNFRSF6B,JUN,ADA,TREM2,KLF4,CDSN,ANXA1,EDN1,TEK,IL6ST,KRT18,CRLF1,LGMN,PTPRZ1,ITGB1,CAPN3,BCL2,CBS,MDK,IL6,NTF3,TNF,CCN1,TGFA,GDNF,FGFR2,IL10,PRAP1,ST3GAL1,IDO1,SOD2,CLEC5A,TCL1A,ADAM8,YAP1,HYOU1,NEFL,IGF1R,FGA,FAS,NOTCH1,IL31RA,IL19
GO Process	GO:0031341	Regulation of cell killing	27	102	0.77	1.56	4.72e-10	LAG3,CRTAM,IFNG,KLRB1,IL12B,NECTIN2,FCER2,ICAM1,NCR1,CLEC7A,HAVCR2,LEP,LILRB1,KLRD1,FCGR2B,HLA-DRB1,CD55,XCL1,SLAMF6,CD160,LGALS9,PVR,PTPRC,IL12RB1,ITGAM,B2M,CD59
GO Process	GO:0042742	Defense response to bacterium	47	306	0.53	1.22	4.74e-10	CD4,TNFRSF1A,COCH,LBP,ACP5,TNFSF8,MPO,IL12B,PI3,VGF,BPIFA2,NOTCH2,LACRT,LPO,CXCL13,SLAMF8,CLEC4D,RNASE6,LGALS4,RNASE3,CEBPB,HAVCR2,CALCA,RNASE10,TNFRSF14,EPHA2,CCL20,S100A12,CD160,C10orf99,WFDC2,WFDC12,TREM2,STAB2,RNASE1,COLEC12,PLA2G2A,NPY,IL6,TNF,IL10,GNLY,ADM,RNASE4,SPON2,B2M,FGA
GO Process	GO:0043067	Regulation of programmed cell death	129	1492	0.28	0.88	4.9e-10	HSPB6,CX3CL1,CD74,GRN,TNFRSF1A,ST6GAL1,FAP,LGALS1,HMOX1,TIMP1,CTSH,SFRP1,TNFRSF10A,DKKL1,TGFB1,CEACAM5,COMP,HGF,MPO,CD38,CTSC,LTBR,IFNG,IL12B,CTSD,SOX9,EPO,HIP1R,LGALS3,NOTCH2,LACRT,CCL21,ITGAV,CCND2,PDGFRB,TNFRSF8,FCER2,ICAM1,LAMP3,CD27,TNFRSF10B,CSF1R,ITGA5,DRAXIN,INHBB,FABP1,ANXA5,NOS3,AXL,ANGPTL4,CLEC7A,SCG2,CEBPB,CXCL10,CD248,CCL19,VEGFB,LEP,GBA,LILRB1,CD28,TNFRSF12A,GAS6,PDCD1,PLAUR,SMPD1,FCAR,IGF2R,ACTN2,DLL1,EFNA1,ADAMTSL4,BAG3,CD160,TNFRSF6B,ZBP1,JUN,ADA,TREM2,KLF4,TNFRSF1B,CDSN,ANXA1,EDN1,RASSF2,B4GALT1,TEK,IL6ST,CD274,KRT18,CRLF1,LGMN,PTPRZ1,LGALS9,ITGB1,CAPN3,BCL2,CBS,AKAP12,MDK,IL6,NTF3,TNF,CCN1,TGFA,GDNF,FGFR2,SFRP4,PTPRC,IL10,PRAP1,ST3GAL1,IDO1,ADM,SOD2,CLEC5A,TCL1A,ADAM8,CCL3,YAP1,HYOU1,NEFL,ITGAM,IGF1R,FGA,FAS,NOTCH1,IL31RA,IL19
GO Process	GO:0045621	Positive regulation of lymphocyte differentiation	30	129	0.71	1.48	5.31e-10	CD74,TGFB1,IFNG,IL12B,CD80,CD27,IL15,AXL,CCL19,SART1,CD46,GAS6,CD86,TGFBR2,HLA-DRB1,CR1,ADA,ANXA1,CD83,IL2RA,LILRB4,LILRB2,LGALS9,IL4R,IL15RA,MDK,PTPRC,IL10,ADAM8,IL12RB1
GO Process	GO:0010632	Regulation of epithelial cell migration	40	229	0.59	1.3	5.47e-10	DCN,GRN,HMOX1,CTSH,TGFB1,IFNG,SOX9,SERPINF1,ENPP2,HYAL1,PTPRR,CXCL13,STC1,BMP10,NOS3,ANGPT2,BSG,PTN,SMOC2,EPHA2,TGFBR2,NRP2,EFNA1,JUN,TACSTD2,AMOT,KLF4,ANXA1,EDN1,TEK,FGFBP1,ACVRL1,LGMN,PRCP,TNF,ADAM9,GDF2,PTPRM,BMPER,NOTCH1
GO Process	GO:0051128	Regulation of cellular component organization	180	2365	0.23	0.8	5.91e-10	SEMA3F,CX3CL1,MYOC,DCN,GRN,ARHGEF5,CD22,TNFRSF1A,FAP,SFRP1,TGFB1,HGF,LAMB1,CSF3,CD38,IFNG,APOA1,TNN,LRP1,SOX9,LIF,BST2,EPO,GDF15,HIP1R,GFAP,LGALS3,SERPINF1,NOTCH2,PDGFRA,ENPP2,CCN3,CCL21,CCL27,PREB,ITGAV,SYT1,PDGFRB,PKD1,CAPG,NID1,ICAM1,SCARB2,HYAL1,CLSTN3,PXN,CDH2,IGFBP4,ADAMTS16,ESAM,CRIM1,EPHA4,THY1,CSF1R,CXCL13,OGFR,NPTN,CXCL16,DRAXIN,BMP10,IGFBP7,SERPINI1,MMP3,AXL,SOST,CLEC7A,INSR,CXCL10,PAM,SEMA4C,NPTX1,CCL19,SEZ6,GBA,SWAP70,LILRB1,CD28,CNTN2,SELE,FLRT2,SKAP1,EZR,PLAUR,SMPD1,PTN,PALM,ABCA2,APOD,OCLN,WARS1,VAT1,ENTR1,APOA4,EPHA2,FCGR2B,ELN,PLXNB2,PTPRF,CD300A,NRP2,PHLDB1,CXCL9,ACTN2,EGLN1,DLL1,LMOD1,TPR,TNR,APOA2,IGSF9,EFNA1,L1CAM,ADGRB3,ROR1,TACSTD2,COL5A1,AMOT,TIE1,TREM2,KLF4,HSPG2,CDA,TNFRSF1B,ANGPTL7,KLK6,ANXA1,SLITRK1,IGFBPL1,AHNAK,KIAA0319,SEPTIN8,NRCAM,AGRN,EDN1,TEK,SDC1,SETMAR,ACVRL1,LILRB2,KLK8,HSPA2,SPP1,IL4R,BCL2,CST3,LCP1,CHCHD10,MAD1L1,MDK,CD14,IL6,ACE2,NTF3,TNF,TGFA,TNXB,FBP1,SFRP4,IL10,PRAP1,ROBO2,ADAM9,ROBO1,CDHR2,DDR1,EPS8L2,TCL1A,RGMA,WFDC1,TPPP3,GDF2,YAP1,NEFL,NEB,PRSS2,IGF1R,RCC1,PI16,B2M,NOTCH1
GO Process	GO:1903131	Mononuclear cell differentiation	48	321	0.52	1.2	6.45e-10	CD74,CD4,LGALS1,TGFB1,TNFSF8,LTBR,IL12B,PRTN3,NOTCH2,LY9,ITGB6,CSF1R,SLAMF8,IL15,CLEC4D,AXL,LY6D,CCL19,LEP,GBA,LILRB1,CD28,CSF1,CLEC4G,GAS6,CTSL,FCGR2B,TGFBR2,DLL1,SLAMF6,JUN,ADA,TREM2,TNFSF13B,ANXA1,CD83,CD79B,IL4R,ITGB1,IL15RA,BCL2,IL6,IL18R1,PTPRC,IL10,ST3GAL1,B2M,IL31RA
GO Process	GO:0002460	Adaptive immune response based on somatic recombination of immune receptors built from immunoglobulin superfamily domains	34	169	0.65	1.38	7.08e-10	CD74,CTSH,TGFB1,CTSC,IL12B,C4BPB,LY9,ICAM1,CD27,SERPING1,CXCL13,C2,CD46,SWAP70,CLEC4G,SUSD4,FCGR2B,HLA-DRB1,CR1,CD55,SLAMF6,C8B,ADA,TNFSF13B,BTN3A2,CFI,IL4R,IL6,IL18R1,CD70,IL18BP,EPHB6,B2M,NOTCH1
GO Process	GO:0002274	Myeloid leukocyte activation	32	150	0.67	1.41	7.55e-10	CX3CL1,GRN,LBP,TGFB1,LTBR,IFNG,CD93,NOTCH2,GRP,ITGB6,ADGRF5,PRG3,IL15,HAVCR2,CSF1,FCAR,TGFBR2,IFNGR1,S100A12,JUN,PTGDS,TREM2,ANXA1,IFNGR2,LILRA2,ITGB2,NPY,S100A13,TNF,ADAM9,CCL3,ITGAM
GO Process	GO:0071216	Cellular response to biotic stimulus	40	232	0.58	1.28	7.65e-10	LBP,TGFB1,CSF3,IL12B,NOTCH2,CD80,LY96,CXCL13,NOS3,AXL,CLEC7A,CEBPB,CXCL10,CXCL11,HAVCR2,LILRB1,CD6,CD86,FCAR,FCGR2B,CXCL9,ASS1,TREM2,CDA,TNFRSF1B,IGFBPL1,CD274,LILRB2,PDCD1LG2,CD14,IL6,TNF,IL10,ADAM9,MRC1,CCL3,SIRPA,SPON2,B2M,NOTCH1
GO Process	GO:0042592	Homeostatic process	123	1406	0.29	0.88	7.76e-10	CX3CL1,GRN,ARHGEF5,CA12,DHPS,TGFBR3,HMOX1,ACP5,CTSH,GSR,TGFB1,COMP,APOA1,FGF23,SOX9,VGF,CCN4,EPO,SERPINF1,FABP4,LACRT,CCN3,TNFRSF13B,CDH3,ICAM1,CALB1,SLC39A5,CDH2,ESAM,ITGB6,ADGRF5,CXADR,SLAMF8,STC1,NPTN,TFF2,TFF1,NOS3,ALDH1A1,TPP1,AXL,ANGPTL4,CYTL1,INSR,PRND,CALB2,NPTX1,CCL19,CD34,LEP,GBA,CSF1,CALCA,GAS6,ENPP7,BSG,NEO1,ABCA2,LYAR,SCARA5,OCLN,PIGR,APOA4,FAM3B,MB,EGLN1,DLL1,APOA2,BAG3,GOT1,ANGPTL3,ADA,TREM2,FABP3,KLF4,TNFSF13B,ANXA1,SLITRK1,CCL7,EDN1,RASSF2,IL2RA,PTPRN2,C19orf12,PRCP,CCL8,ITGB1,CAPN3,BCL2,PLA2G2A,JAM2,IL6,IMMT,SFRP4,NELL2,CEBPA,HEPH,CSRP3,CALCB,ADM,SOD2,SERPINA3,NPC2,ADGRG1,PECAM1,GDF2,TNFRSF11A,FAM20A,HMOX2,CCL3,NOS1,YAP1,CCL14,GPIHBP1,CCL23,CCL15,MUC13,MUC2,IGF1R,B2M,FAS,NOTCH1,IL31RA
GO Process	GO:0009987	Cellular process	756	14826	0.05	0.6	7.83e-10	SEMA3F,USP28,HSPB6,CX3CL1,CD74,CD4,MYOC,DCN,GRN,ARHGEF5,RELT,CD22,GPKOW,TNFRSF1A,FSTL3,ST6GAL1,CA12,CLIC5,FAP,PILRA,LAG3,CCDC80,DHPS,GSTA3,MAPK13,TGFBR3,TCN2,LGALS1,HMOX1,ARSA,CTSZ,LBP,AHCY,TIMP1,ACP5,OLFM4,CCL22,CCL17,PLA2G15,CTSH,PAG1,SFRP1,PLAT,DKK4,GSR,TNFRSF10A,RETN,APLP1,TGFB1,ICAM5,CEACAM5,SULT2A1,COMP,HGF,LAMB1,TFPI2,TNFSF8,ACTA2,MPO,CSF3,COL1A1,CD38,CTSC,CRTAM,LTA4H,LTBR,IFNG,CLEC4A,KLRB1,LAMA4,IL12B,RBP2,TFPI,IL1RL1,PRTN3,ANGPTL1,NT5C1A,CTSD,APOA1,FGF23,TNN,CPXM2,ADGRE5,LRP1,PEPD,CEACAM8,SOX9,CD93,SNRPB2,SLURP1,GGT1,SEZ6L,LIF,VGF,CCN4,CLEC11A,KRT5,NECTIN2,BST2,EPO,GDF15,HIP1R,GFAP,LGALS3,SERPINF1,RIDA,MATN2,CHI3L1,FABP4,LYVE1,NOTCH2,FST,GRP,FOLH1,DSG3,PDGFRA,LACRT,NPL,IL1RN,ENPP2,CCN3,CCL21,CCL27,CD72,FGFBP2,GGH,MMP7,FDX1,GCHFR,PREB,ITGAV,SYT1,CCND2,LMNB1,VWF,TNFRSF13B,CDH1,PDGFRB,CILP,LTBP2,LPCAT2,CD33,LPO,PKD1,LGALS3BP,LY9,CAPG,TNFRSF8,CDH3,MCAM,GPC1,EFHD1,NID1,CD80,ADAM23,ICAM1,SCARB2,GRPEL1,CDH6,AMBP,CALB1,LAMP3,ADAM22,HYAL1,CLSTN3,CD27,SLC39A5,ITGB7,PXN,MFGE8,CDH2,SAT2,ASGR1,IGFBP4,BCAM,TINAGL1,CELSR2,S100A11,WNT9A,BOC,ADAMTS16,OSMR,CRHBP,TIMD4,GFRA3,TNFRSF10B,SCGB1A1,ESAM,HNMT,PTS,CRIM1,DSC2,EPHA4,FLT1,PTPRR,ITGB6,ADGRF5,DDAH1,THY1,LY96,CXADR,ADAMTS1,CSF1R,WIF1,NAAA,CXCL13,PCDH1,CD109,PRG3,B3GNT7,TIMP4,SLAMF8,CDH15,NBL1,IL10RB,STC1,NPTN,CHCHD6,TNFRSF13C,TFF2,TFF1,NCR1,ITGA5,CXCL16,DRAXIN,INHBB,RNF149,BMP10,COL6A3,IGFBP7,FABP1,S100P,SHISA5,SCRG1,ANXA5,IL15,SPINK1,TNFRSF21,GALNT10,TNFRSF11B,NOS3,ALDH1A1,ADAMTS15,PCBD1,TPP1,CLEC4D,MMP3,PLIN1,NFATC3,CA4,GPD1,AXL,SPINT2,LY6D,ANGPTL4,IGFBP6,SOST,KCTD5,LTBP3,RNASE6,LGALS4,RNASE3,CLEC7A,AGXT,LRG1,INSL5,IL16,CYTL1,INSR,SCG2,PYDC1,THOP1,CEBPB,VAMP5,CXCL10,ALCAM,PAM,GPR37,ADH1B,SEMA4C,VASN,GABARAP,CXCL11,PRND,CALB2,NPTX1,CANT1,CD248,RGMB,CCL19,CD34,SART1,VEGFB,WFIKKN2,HEG1,ADGRE1,FGF5,KLK10,HAVCR2,CD7,BTN2A1,AOC3,CSPG4,LEP,SEZ6,GBA,ZHX2,ANGPT2,GIMAP7,CD209,SWAP70,LILRB1,CLEC4M,PSAPL1,MARCO,MAMDC4,ADGRE2,SIGLEC8,COQ7,SCN4B,DCTPP1,CD6,SIGLEC7,CD28,MYLPF,KLK4,RTBDN,CLEC1A,TNFRSF12A,LMNB2,ITGA11,CSF1,CLEC4G,IFNLR1,FMNL1,IFNL1,SPRR3,CTHRC1,CNTN2,SERPINB8,SELE,CALCA,GAS6,CD86,ENPP7,FLRT2,RNASE10,BSG,F3,PTPRB,PDCD1,SLC51B,GSTA1,SEL1L,KLRD1,SKAP1,C2CD2L,EZR,FGFBP3,PLAUR,THBS4,DLK1,SMPD1,PPL,SIGLEC1,PTN,NEO1,PALM,SPINT1,SERPINA12,PDZK1,CD5,VSTM1,TNFSF13,TPSAB1,ABCA2,NFASC,APOD,SIGLEC10,CTSL,PODXL2,LYAR,ADAMTSL2,SMOC2,EGFLAM,SCARA5,ASGR2,ENTPD2,OCLN,WARS1,GFRA1,FCAR,TNFRSF14,PIGR,MAN1A2,RSPO3,ITGAL,IGF2R,GUCA2A,GM2A,ENTR1,APOA4,FAM3B,EPHB4,TXNDC15,EPHA2,FCGR2B,FAM3D,CCL20,ELN,TGFBR2,VSIG10,PLXNB2,MFAP5,AKR1B10,COL18A1,MB,CLEC14A,FAM3C,PTPRF,HLA-DRB1,TPK1,CD300A,NRP2,RRM2,CXCL9,SMOC1,KRT19,FCRL2,ACTN2,EGLN1,DLL1,ENAH,CR1,OPTC,LMOD1,ULBP2,TPR,QSOX1,TNR,IFNGR1,DPT,XCL1,FCRLB,APOA2,ADAMTS4,NECTIN4,SLAMF6,IGSF8,IGSF9,FCRL1,EFNA1,PBXIP1,ADAM12,S100A12,CTSS,ADAMTSL4,BAG3,CD160,SMNDC1,TNFRSF6B,L1CAM,GBP1,GOT1,ADGRB3,ROR1,ANGPTL3,ZBP1,JUN,C8B,SORBS1,PTGDS,IL13RA1,EGFL7,FCN1,COL5A1,AMOT,SNCG,CHRDL1,C10orf99,AIF1L,ASS1,TIE1,PLAU,CCN5,ADA,CSF3R,TREM2,ANGPTL2,FABP3,KLF4,HSPG2,COL15A1,CDA,NINJ1,PADI4,BAMBI,OMD,OGN,ZBTB17,TNFSF13B,ITGBL1,APBB1IP,TNFRSF1B,CDSN,ENTPD6,KLK6,MOG,ANXA1,SLITRK1,NMNAT1,IGFBPL1,BTN3A2,TCOF1,PCDH17,RECK,KIAA0319,CCL7,NADK,SEPTIN8,CHGB,NRCAM,CD83,ECHDC3,TNFRSF4,VIT,AGRN,EDN1,RASSF2,NHLRC3,B4GALT1,IL2RA,TEK,SDC1,CD99,IL6ST,CD274,SIRPB1,LSP1,GPNMB,IFNGR2,C1QTNF9,TNFRSF19,FGFBP1,MSLN,SETMAR,KRT18,STAB2,TYRP1,ACVRL1,PRTG,PTPRN2,KIR3DL1,LILRB4,LILRA2,LILRB2,KLK8,ALPP,C19orf12,CRLF1,CD79B,DPP10,LGMN,PTPRZ1,FOLR1,SUOX,EFEMP1,CCL8,HSPA2,PSAP,SPP1,LGALS9,MFAP4,IL4R,ITGB1,EDA2R,RPL14,LILRA6,CAPN3,IL15RA,PDCD1LG2,FTCD,ITGB2,RNASE1,FGL1,BCL2,CBS,GGT5,CST3,LCP1,ADA2,COLEC12,PLA2G2A,JAM2,TAFA5,DTNB,FBLN2,ACY1,NPY,AKAP12,CEACAM19,CHCHD10,UNC5D,MAD1L1,MDK,CGREF1,CD14,IL6,POLR2F,NPPC,IL18R1,IMMT,ACE2,AGR2,PILRB,S100A13,CLGN,CSF2RA,CD70,ELOA,NTF3,IL34,TNF,CCN1,MXRA8,PENK,MYBPC1,GAS2,PVR,TGFA,LILRA5,MSR1,LILRB5,PMS1,TNXB,FBP1,GDNF,FGFR2,SFRP4,PTPRC,ALDH3A1,IL10,SIGLEC9,EFNA4,SPARCL1,GCNT1,PRAP1,TGFBI,NELL2,PLTP,VWA1,ROBO2,ADAM9,CD200,ROBO1,SORCS2,MEGF10,CDHR2,ADH4,SPINK2,CEBPA,DDR1,GFRA2,ST3GAL1,HEPH,IDO1,C1QTNF5,IL32,CSRP3,PTPRK,DKK3,CALCB,IL18BP,EPS8L2,GNLY,ADM,PCDH7,ADGRD1,TDO2,SOD2,C17orf49,DTX3,KRT8,CLEC5A,PGF,NPC2,TCL1A,RGMA,RNASE4,ADAM8,ADGRG1,MRC1,PECAM1,APOBR,MMP12,SPON1,CD300LF,TPPP3,GDF2,RNF43,PTPRM,RBFOX3,TNFRSF11A,PPY,CFD,TK1,FLT3LG,MIA,IL12RB1,CXCL17,HMOX2,CCL3,NOS1,CCL16,TNFRSF9,SIRPA,YAP1,OSCAR,CCL14,CCL18,GPIHBP1,HYOU1,CD99L2,SPINK6,CCL23,SEZ6L2,EPHB6,NEFL,CGA,CCL4,FURIN,SPON2,CCL15,ATRAID,NEB,CD48,SCARF2,HMCN2,HAVCR1,PRSS2,XG,ITGAM,IGF1R,RCC1,BMPER,B2M,CA5A,FGA,FAS,NOTCH1,IL31RA,CAPS,CD59,SCLY,IL19,GKN1
GO Process	GO:0009968	Negative regulation of signal transduction	113	1252	0.3	0.89	1.02e-09	CX3CL1,CD74,MYOC,DCN,CD22,FSTL3,TGFBR3,PIK3IP1,HMOX1,SFRP1,DKK4,DKKL1,APLP1,HGF,IL12B,APOA1,TNN,LRP1,SOX9,LIF,EPO,GDF15,LGALS3,FST,LACRT,IL1RN,CCN3,ITGAV,CILP,GPC1,ICAM1,AMBP,CDH2,IGFBP4,CRHBP,CRIM1,EPHA4,PTPRR,THY1,WIF1,CD109,NBL1,DRAXIN,RNF149,SPINK1,NOS3,IGFBP6,SOST,SCG2,PYDC1,VASN,WFIKKN2,HEG1,CD46,GBA,CTHRC1,CALCA,GAS6,EZR,PLAUR,DLK1,SMPD1,VWC2,PALM,APOD,ADAMTSL2,EPHA2,FCGR2B,CD300A,DLL1,EFNA1,CD160,GBP1,EGFL7,CHRDL1,ADA,TREM2,BAMBI,ASPN,RASSF2,IL6ST,LILRB4,LILRA2,KLK14,LGMN,ITGB1,BCL2,MAD1L1,MDK,IL6,ACE2,TNF,FBP1,GDNF,SFRP4,PTPRC,IL10,PRAP1,ROBO1,DKK3,ADM,SOD2,MMP12,CD300LF,RNF43,SIRPA,YAP1,HYOU1,IGF1R,BMPER,FGA,NOTCH1,IL19
GO Process	GO:0042981	Regulation of apoptotic process	126	1462	0.28	0.86	1.05e-09	HSPB6,CX3CL1,CD74,GRN,TNFRSF1A,ST6GAL1,FAP,LGALS1,HMOX1,TIMP1,CTSH,SFRP1,TNFRSF10A,DKKL1,TGFB1,CEACAM5,COMP,HGF,MPO,CD38,CTSC,LTBR,IFNG,IL12B,CTSD,SOX9,EPO,HIP1R,LGALS3,NOTCH2,LACRT,CCL21,ITGAV,CCND2,PDGFRB,TNFRSF8,ICAM1,LAMP3,CD27,TNFRSF10B,CSF1R,ITGA5,DRAXIN,INHBB,FABP1,ANXA5,NOS3,AXL,ANGPTL4,SCG2,CEBPB,CXCL10,CD248,CCL19,VEGFB,LEP,GBA,LILRB1,CD28,TNFRSF12A,GAS6,PDCD1,PLAUR,SMPD1,FCAR,IGF2R,ACTN2,DLL1,EFNA1,ADAMTSL4,BAG3,CD160,TNFRSF6B,ZBP1,JUN,ADA,TREM2,KLF4,TNFRSF1B,ANXA1,EDN1,RASSF2,B4GALT1,TEK,IL6ST,CD274,KRT18,CRLF1,LGMN,PTPRZ1,LGALS9,ITGB1,CAPN3,BCL2,CBS,AKAP12,MDK,IL6,NTF3,TNF,CCN1,TGFA,GDNF,FGFR2,SFRP4,PTPRC,IL10,PRAP1,ST3GAL1,IDO1,ADM,SOD2,CLEC5A,TCL1A,ADAM8,CCL3,YAP1,HYOU1,NEFL,ITGAM,IGF1R,FGA,FAS,NOTCH1,IL31RA,IL19
GO Process	GO:0071347	Cellular response to interleukin-1	26	98	0.77	1.52	1.05e-09	CX3CL1,MAPK13,CCL22,CCL17,SFRP1,SOX9,CCL21,HYAL1,INHBB,CEBPB,CCL19,CCL20,XCL1,GBP1,CCL7,EDN1,CCL8,AKAP12,CCL3,CCL16,SIRPA,CCL14,CCL18,CCL23,CCL4,CCL15
GO Process	GO:0002690	Positive regulation of leukocyte chemotaxis	26	99	0.76	1.51	1.26e-09	CD74,LBP,CCL21,CCL27,CSF1R,CXCL13,CXCL10,CCL19,VEGFB,SWAP70,CSF1,GAS6,THBS4,PTN,XCL1,CCL7,EDN1,LGMN,LGALS9,MDK,IL6,IL34,PGF,CXCL17,CCL3,CCL4
GO Process	GO:0032680	Regulation of tumor necrosis factor production	33	164	0.65	1.35	1.37e-09	CX3CL1,LBP,ACP5,IFNG,CLEC4A,IL12B,ORM1,CD33,TNFRSF8,LY96,AXL,CLEC7A,CCL19,CD34,HAVCR2,LEP,LILRB1,GAS6,IFNGR1,TREM2,GPNMB,LILRB4,LILRA2,LGALS9,AKAP12,CD14,IL6,LILRA5,PTPRC,IL10,CCL3,SIRPA,SPON2
GO Process	GO:0044093	Positive regulation of molecular function	133	1587	0.27	0.84	1.54e-09	CX3CL1,CD74,CD4,GRN,ARHGEF5,PRSS22,CCL22,CCL17,CTSH,SFRP1,TNFRSF10A,TGFB1,PCOLCE,CSF3,CTSC,IFNG,IL12B,PRTN3,CTSD,APOA1,FGF23,LRP1,EPO,HIP1R,CHI3L1,PDGFRA,CCL21,FDX1,CCND2,PDGFRB,CD33,PKD1,CDH3,FCER2,TNFRSF10B,EPHA4,FLT1,THY1,CSF1R,CXCL13,FABP1,NOS3,AXL,CLEC7A,CYTL1,INSR,CCL19,LEP,CSF1,CTHRC1,SELE,CALCA,GAS6,CD86,F3,PLAUR,PDZK1,GUCA2A,APOA4,EPHB4,EPHA2,CCL20,TGFBR2,HLA-DRB1,CD300A,ACTN2,CR1,XCL1,APOA2,EFNA1,S100A12,CTSS,ROR1,TIE1,TREM2,KLF4,BAMBI,CCL7,AGRN,EDN1,RASSF2,TEK,IFNGR2,SETMAR,LGMN,CCL8,HSPA2,PSAP,LGALS9,ITGB1,EDA2R,CAPN3,ITGB2,BCL2,IL6,IL18R1,PILRB,NTF3,IL34,TNF,CCN1,TGFA,LILRA5,GDNF,FGFR2,PTPRC,IL10,ADAM9,CD200,ROBO1,DDR1,IL32,TCL1A,RGMA,ADAM8,SPON1,TNFRSF11A,FAM20A,CCL3,NOS1,CCL16,CCL14,CCL18,GPIHBP1,CCL23,EPHB6,CCL4,CCL15,ITGAM,IGF1R,B2M,FAS,MYL3
GO Process	GO:0045619	Regulation of lymphocyte differentiation	37	208	0.59	1.27	1.98e-09	CD74,LAG3,SFRP1,TGFB1,CRTAM,IFNG,IL12B,CD80,CD27,SLAMF8,IL15,AXL,CCL19,SART1,CD46,CD28,CLEC4G,IFNL1,GAS6,CD86,TGFBR2,HLA-DRB1,CR1,ADA,ANXA1,CD83,IL2RA,LILRB4,LILRB2,LGALS9,IL4R,IL15RA,MDK,PTPRC,IL10,ADAM8,IL12RB1
GO Process	GO:0007267	Cell-cell signaling	101	1079	0.31	0.9	2.05e-09	CX3CL1,MYOC,CCL22,CCL17,SFRP1,PLAT,DKK4,HGF,TNFSF8,ADGRE5,SOX9,VGF,CCN4,GDF15,IL1RN,CCL21,CCL27,FGFBP2,SYT1,CD33,PKD1,CDH3,CLSTN3,CELSR2,WNT9A,CRHBP,THY1,WIF1,CXCL13,PCDH1,NPTN,DRAXIN,IL15,SOST,LTBP3,CXCL10,GABARAP,CXCL11,NPTX1,CD34,FGF5,LEP,SEZ6,SCN4B,CTHRC1,CALCA,FGFBP3,RSPO3,FAM3B,CCL20,CXCL9,FCRL2,DLL1,TNR,XCL1,EFNA1,ROR1,SNCG,CHRDL1,CCN5,ANGPTL2,KLF4,TNFRSF1B,ANXA1,RECK,CCL7,AGRN,EDN1,TEK,SDC1,GPNMB,FGFBP1,PTPRN2,LILRB2,CCL8,ITGB2,DTNB,NPY,IL6,CD70,NTF3,PENK,FGFR2,SFRP4,EFNA4,DKK3,ADM,PGF,ADGRG1,RNF43,TNFRSF11A,CCL3,NOS1,CCL16,YAP1,CCL18,CCL23,CGA,CCL4,CCL15,ITGAM
GO Process	GO:0042110	T cell activation	45	298	0.52	1.17	2.05e-09	CD74,CD4,LAG3,TGFB1,TNFSF8,CRTAM,CLEC4A,IL12B,CCL21,LY9,ICAM1,SCGB1A1,CXADR,IL15,CLEC4D,CLEC7A,CEBPB,CCL19,CD7,LEP,GBA,LILRB1,CD28,CLEC4G,CTSL,ITGAL,SLAMF6,ADA,TNFSF13B,APBB1IP,ANXA1,CD83,TNFRSF4,IL2RA,IL4R,BCL2,LCP1,MDK,IL6,IL18R1,PTPRC,IDO1,EPHB6,CD48,B2M
GO Process	GO:1903035	Negative regulation of response to wounding	24	85	0.79	1.52	2.05e-09	PLAT,TFPI,PDGFRA,SERPING1,EPHA4,CD109,NOS3,CD34,C1QTNF1,SIGLEC10,TNR,PLAU,THBD,KIAA0319,EDN1,KLK8,TSPAN8,SPP1,TAFA5,MDK,TNF,RGMA,WFDC1,FGA
GO Process	GO:0031348	Negative regulation of defense response	39	232	0.57	1.23	2.57e-09	CX3CL1,GRN,TNFRSF1A,ACP5,HGF,IL12B,APOA1,SERPINF1,CCN3,SERPING1,SLAMF8,HAVCR2,GBA,LILRB1,KLRD1,SUSD4,SIGLEC10,LYAR,FCGR2B,HLA-DRB1,CR1,ADA,TREM2,KLF4,VSIG4,TNFRSF1B,IL2RA,TEK,LGALS9,NPY,MDK,PTPRC,IL10,CD200,WFDC1,MMP12,CXCL17,SIRPA,FURIN
GO Process	GO:0044706	Multi-multicellular organism process	36	200	0.6	1.26	2.68e-09	CLIC5,DKKL1,TGFB1,CD38,LIF,EPO,PZP,AMBP,CRHBP,SCGB1A1,STC1,ITGA5,IGFBP7,PAM,HAVCR2,LEP,ANGPT2,CALCA,BSG,PTN,TGFBR2,THBD,RECK,EDN1,B4GALT1,KLK14,SPP1,LGALS9,BCL2,CBS,ACE2,DDR1,IDO1,ADM,PGF,TPPP3
GO Process	GO:0007159	Leukocyte cell-cell adhesion	20	56	0.9	1.63	2.78e-09	ICAM1,ITGB7,ITGA5,LRG1,LEP,CD209,CLEC4M,SELE,CALCA,EZR,PODXL2,ITGAL,APOA4,ITGB1,ITGB2,JAM2,TNF,PTPRC,GCNT1,PECAM1
GO Process	GO:0007169	Transmembrane receptor protein tyrosine kinase signaling pathway	55	425	0.46	1.07	2.87e-09	CD4,MYOC,PLAT,TGFB1,HGF,COL1A1,ANGPTL1,FGF23,SOX9,GDF15,PDGFRA,PDGFRB,PXN,GFRA3,CRIM1,EPHA4,FLT1,PTPRR,CSF1R,AXL,INSR,VEGFB,FGF5,CD7,CSPG4,ANGPT2,CSF1,FLRT2,GFRA1,PIGR,IGF2R,EPHB4,EPHA2,CLEC14A,NRP2,EFNA1,ROR1,SORBS1,TIE1,RASSF2,TEK,FGFBP1,EFEMP1,PILRB,NTF3,TGFA,FGFR2,EFNA4,DDR1,GFRA2,CSRP3,PGF,EPHB6,IGF1R,IL31RA
GO Process	GO:0045123	Cellular extravasation	18	43	0.97	1.69	3.16e-09	CX3CL1,PRTN3,ICAM1,ITGB7,LEP,SELE,PODXL2,ITGAL,CD99,ITGB1,ITGB2,JAM2,TNF,GCNT1,PECAM1,SIRPA,CD99L2,XG
GO Process	GO:0009887	Animal organ morphogenesis	95	997	0.32	0.9	3.35e-09	DCN,RELT,TGFBR3,CTSZ,ACP5,CTSH,SFRP1,APLP1,TGFB1,COMP,LAMB1,ACTA2,COL1A1,FGF23,SOX9,LIF,NOTCH2,FST,PDGFRA,PDGFRB,PKD1,CALB1,HYAL1,CDH2,WNT9A,LRIG1,ADAMTS16,ITGB6,THY1,ADAMTS1,CSF1R,NBL1,STC1,BMP10,NOS3,LTBP3,INSR,CEBPB,PAM,HEG1,FGF5,GBA,ZHX2,MYLPF,KLK4,LRIG3,CSF1,CTHRC1,FLRT2,BSG,EGFLAM,EPHB4,EPHA2,ELN,TGFBR2,MFAP5,COL18A1,NRP2,EGLN1,DLL1,EFNA1,JUN,TACSTD2,COL5A1,HSPG2,CDSN,AGRN,EDN1,TEK,SDC1,ACVRL1,FOLR1,EFEMP1,FGL1,BCL2,CBS,IL6,NPPC,TNF,CCN1,TGFA,PHOSPHO1,GDNF,FGFR2,SFRP4,GCNT1,ROBO2,ROBO1,DDR1,ADM,PTPRM,FAM20A,YAP1,NOTCH1,MYL3
GO Process	GO:0009628	Response to abiotic stimulus	102	1107	0.31	0.88	3.59e-09	USP28,HSPB6,TNFRSF1A,MAPK13,TGFBR3,HMOX1,ARSA,AHCY,TIMP1,SFRP1,PLAT,TNFRSF10A,RETN,TGFB1,MPO,COL1A1,CD38,LTBR,IL12B,LRP11,SOX9,VGF,KRT5,EPO,SERPINF1,CHI3L1,CCND2,PDGFRB,PKD1,TNFRSF8,HYAL1,CDH2,TNFRSF10B,ITGB6,STC1,NPTN,IGFBP7,FABP1,NOS3,MMP3,PLIN1,ANGPTL4,SOST,CXCL10,PAM,VASN,VEGFB,LEP,GBA,ANGPT2,CALCA,SMPD1,PPL,PTN,PALM,SCARA5,TGFBR2,MB,EGLN1,TPR,CTSS,BAG3,JUN,PLAU,ADA,TREM2,ANXA1,THBD,KIAA0319,CCL7,EDN1,ACVRL1,LGMN,HSPA2,MFAP4,ITGB1,CAPN3,BCL2,CBS,NPY,AKAP12,MDK,CD14,NPPC,TNF,PENK,PTPRC,PRAP1,CSRP3,PTPRK,ADM,SOD2,PGF,ADAM8,TNFRSF11A,HMOX2,NOS1,YAP1,HYOU1,IGF1R,FAS,NOTCH1
GO Process	GO:0051049	Regulation of transport	142	1763	0.25	0.81	3.86e-09	CX3CL1,CD74,CD4,ARHGEF5,CD22,TNFRSF1A,CLIC5,HMOX1,SFRP1,RETN,TGFB1,CD38,IFNG,IL12B,PRTN3,APOA1,FGF23,LRP1,LIF,EPO,HIP1R,GFAP,LGALS3,GRP,LACRT,CCN3,CCL21,PREB,ITGAV,SYT1,CDH1,PDGFRB,CD33,CDH3,MFGE8,CDH2,CRHBP,THY1,STC1,TFF2,INHBB,IL15,SPINK1,NOS3,C2,AXL,CLEC7A,IL16,INSR,CEBPB,CXCL10,PAM,CXCL11,CCL19,LEP,LILRB1,ADGRE2,SCN4B,SELE,CALCA,GAS6,ENPP7,BSG,SLC51B,C2CD2L,EZR,SMPD1,C1QTNF1,PDZK1,ABCA2,APOD,LYAR,OCLN,APOA4,FCGR2B,FAM3D,HLA-DRB1,CD300A,CXCL9,ACTN2,DLL1,TPR,XCL1,APOA2,CTSS,BAG3,CD160,SORBS1,FCN1,SNCG,ADA,TREM2,FABP3,TNFRSF1B,ANXA1,AHNAK,SEPTIN8,EDN1,SDC1,SIRPB1,IFNGR2,PTPRN2,LILRA2,LILRB2,DPP10,HSPA2,SPP1,LGALS9,IL4R,ITGB1,CAPN3,IL15RA,ITGB2,BCL2,LCP1,CHCHD10,CD14,IL6,ACE2,NTF3,TNF,LILRA5,GDNF,SFRP4,PTPRC,PRAP1,CFB,PLTP,ADAM9,CD200,ADAM8,CD300LF,TNFRSF11A,CCL3,NOS1,SIRPA,CCL4,FURIN,ITGAM,B2M,FGA,NOTCH1
GO Process	GO:0032879	Regulation of localization	161	2103	0.23	0.77	5.98e-09	CX3CL1,CD74,CD4,ARHGEF5,CD22,TNFRSF1A,CLIC5,HMOX1,SFRP1,RETN,TGFB1,CD38,IFNG,IL12B,PRTN3,CTSD,APOA1,FGF23,LRP1,LIF,KRT5,EPO,HIP1R,GFAP,LGALS3,GRP,LACRT,CCN3,CCL21,PREB,ITGAV,SYT1,CDH1,PDGFRB,CD33,CDH3,GPC1,CLSTN3,MFGE8,CDH2,CELSR2,CRHBP,THY1,STC1,NPTN,TFF2,INHBB,IL15,SPINK1,NOS3,C2,AXL,CLEC7A,IL16,INSR,CEBPB,CXCL10,PAM,CXCL11,CCL19,LEP,SWAP70,LILRB1,ADGRE2,SCN4B,SELE,CALCA,GAS6,ENPP7,BSG,SLC51B,C2CD2L,EZR,SMPD1,C1QTNF1,PDZK1,ABCA2,APOD,LYAR,OCLN,ENTR1,APOA4,EPHA2,FCGR2B,FAM3D,HLA-DRB1,CD300A,CXCL9,ACTN2,DLL1,TPR,XCL1,APOA2,CTSS,BAG3,CD160,GBP1,SORBS1,FCN1,SNCG,ADA,TREM2,FABP3,TNFRSF1B,ANXA1,PCDH17,AHNAK,SEPTIN8,EDN1,SDC1,SIRPB1,IFNGR2,PTPRN2,LILRB4,LILRA2,LILRB2,DPP10,HSPA2,SPP1,LGALS9,IL4R,ITGB1,CAPN3,IL15RA,ITGB2,BCL2,LCP1,CHCHD10,MAD1L1,CD14,IL6,ACE2,AGR2,NTF3,TNF,LILRA5,MSR1,GDNF,SFRP4,PTPRC,PRAP1,CFB,PLTP,ADAM9,CD200,CSRP3,ADAM8,PECAM1,CD300LF,TNFRSF11A,CCL3,NOS1,SIRPA,YAP1,CCL4,FURIN,ITGAM,BMPER,B2M,FGA,NOTCH1
GO Process	GO:0016032	Viral process	39	242	0.55	1.17	7.52e-09	CD4,ST6GAL1,NECTIN2,ITGAV,CD80,ICAM1,SCARB2,ITGB7,ITGB6,CXADR,ITGA5,AXL,INSR,CD46,CD209,CLEC4M,CLEC4G,GAS6,CD86,BSG,SMPD1,SIGLEC1,CTSL,TNFRSF14,EPHA2,CR1,CD55,NECTIN4,MOG,TNFRSF4,ITGB1,ACE2,PVR,ST3GAL1,CLEC5A,MRC1,FURIN,HAVCR1,RCC1
GO Process	GO:0019730	Antimicrobial humoral response	30	149	0.65	1.27	1.03e-08	CCL22,CCL17,PRTN3,PI3,LGALS3,CCL21,CCL27,CXCL13,RNASE6,LGALS4,RNASE3,CXCL10,CXCL11,CCL19,CALCA,CCL20,CXCL9,XCL1,S100A12,WFDC2,WFDC12,CCL8,NPY,GNLY,ADM,CCL18,SPON2,PRSS2,B2M,FGA
GO Process	GO:0040013	Negative regulation of locomotion	47	340	0.48	1.07	1.03e-08	SEMA3F,CX3CL1,CD74,DCN,ST6GAL1,HMOX1,TIMP1,SFRP1,TGFB1,TNN,LRP1,SLURP1,BST2,SERPINF1,CCN3,CCL21,CDH1,EPHA4,PTPRR,THY1,CXCL13,SLAMF8,NBL1,STC1,BMP10,SPINT2,SEMA4C,ANGPT2,APOD,CD300A,TACSTD2,TIE1,ADA,KLF4,RECK,ACVRL1,BCL2,TAFA5,TNF,ROBO2,CD200,ROBO1,PTPRK,ADGRG1,GDF2,PTPRM,NOTCH1
GO Process	GO:0044703	Multi-organism reproductive process	34	190	0.6	1.21	1.03e-08	CLIC5,TGFB1,CD38,LIF,EPO,PZP,AMBP,CRHBP,SCGB1A1,STC1,ITGA5,IGFBP7,PAM,HAVCR2,LEP,ANGPT2,CALCA,BSG,PTN,TGFBR2,THBD,RECK,EDN1,KLK14,SPP1,LGALS9,BCL2,CBS,ACE2,DDR1,IDO1,ADM,PGF,TPPP3
GO Process	GO:0061041	Regulation of wound healing	28	130	0.68	1.31	1.08e-08	FAP,PLAT,ACTA2,TFPI,CCN4,PDGFRA,SERPING1,CD109,NOS3,CLEC7A,CD34,VEGFB,TNFRSF12A,F3,PLAUR,C1QTNF1,SMOC2,OCLN,PLAU,ANXA1,THBD,EDN1,TSPAN8,ITGB1,TAFA5,TNF,WFDC1,FGA
GO Process	GO:0007565	Female pregnancy	32	170	0.62	1.23	1.13e-08	CLIC5,TGFB1,CD38,LIF,EPO,PZP,AMBP,CRHBP,SCGB1A1,STC1,ITGA5,IGFBP7,PAM,HAVCR2,LEP,ANGPT2,CALCA,BSG,PTN,TGFBR2,THBD,RECK,SPP1,LGALS9,BCL2,CBS,ACE2,DDR1,IDO1,ADM,PGF,TPPP3
GO Process	GO:0071219	Cellular response to molecule of bacterial origin	35	205	0.58	1.17	1.67e-08	LBP,TGFB1,CSF3,IL12B,CD80,LY96,CXCL13,NOS3,AXL,CEBPB,CXCL10,CXCL11,HAVCR2,LILRB1,CD6,CD86,FCAR,FCGR2B,CXCL9,ASS1,TREM2,TNFRSF1B,CD274,LILRB2,PDCD1LG2,CD14,IL6,TNF,IL10,ADAM9,MRC1,CCL3,SIRPA,SPON2,B2M
GO Process	GO:0046634	Regulation of alpha-beta T cell activation	26	115	0.7	1.3	1.93e-08	CRTAM,IFNG,IL12B,CD80,CCL19,LILRB1,CD28,CLEC4G,CD86,TNFRSF14,TGFBR2,HLA-DRB1,CD300A,CD55,XCL1,CD160,ADA,ANXA1,CD83,IL2RA,CD274,LILRB4,LGALS9,IL4R,PTPRC,IL12RB1
GO Process	GO:0030336	Negative regulation of cell migration	42	288	0.51	1.08	2.25e-08	CX3CL1,CD74,DCN,HMOX1,TIMP1,SFRP1,TGFB1,TNN,LRP1,SLURP1,BST2,SERPINF1,CCN3,CCL21,CDH1,EPHA4,PTPRR,THY1,CXCL13,SLAMF8,NBL1,STC1,BMP10,ANGPT2,APOD,CD300A,TACSTD2,TIE1,ADA,KLF4,RECK,ACVRL1,BCL2,TAFA5,TNF,CD200,ROBO1,PTPRK,ADGRG1,GDF2,PTPRM,NOTCH1
GO Process	GO:0061564	Axon development	51	402	0.45	1	2.6e-08	SEMA3F,APLP1,TNN,NOTCH2,BOC,GFRA3,EPHA4,CSF1R,NPTN,DRAXIN,TNFRSF21,ALCAM,SEMA4C,NPTX1,CNTN2,FLRT2,BSG,NEO1,NFASC,APOD,APOA4,EPHB4,EPHA2,PLXNB2,NRP2,ENAH,TNR,IGSF9,EFNA1,L1CAM,JUN,SLITRK1,NRCAM,EDN1,PRTG,PTPRZ1,FOLR1,ITGB1,BCL2,UNC5D,GDNF,FGFR2,EFNA4,ROBO2,ROBO1,DDR1,PTPRM,EPHB6,NEFL,IGF1R,NOTCH1
GO Process	GO:0043030	Regulation of macrophage activation	19	58	0.86	1.45	2.66e-08	CX3CL1,CD74,GRN,LBP,CTSC,IL1RL1,ADGRF5,HAVCR2,FCGR2B,TREM2,VSIG4,IL4R,IL6,PTPRC,IL10,CD200,CEBPA,CCL3,IL31RA
GO Process	GO:0070098	Chemokine-mediated signaling pathway	22	82	0.77	1.36	2.83e-08	CX3CL1,CCL22,CCL17,CCL21,CXCL13,TFF2,CXCL10,CXCL11,CCL19,CCL20,CXCL9,XCL1,TREM2,CCL7,CCL8,CCL3,CCL16,CCL14,CCL18,CCL23,CCL4,CCL15
GO Process	GO:0050728	Negative regulation of inflammatory response	29	147	0.64	1.22	3.01e-08	CX3CL1,GRN,TNFRSF1A,ACP5,HGF,IL12B,APOA1,SERPINF1,CCN3,SLAMF8,GBA,SIGLEC10,FCGR2B,HLA-DRB1,ADA,TREM2,KLF4,TNFRSF1B,IL2RA,TEK,NPY,MDK,PTPRC,IL10,CD200,WFDC1,CXCL17,SIRPA,FURIN
GO Process	GO:0050678	Regulation of epithelial cell proliferation	48	366	0.46	1.01	3.13e-08	GRN,TGFBR3,HMOX1,SFRP1,TGFB1,LAMB1,IL12B,SOX9,SLURP1,SERPINF1,RIDA,NOTCH2,LACRT,CDH3,HYAL1,FLT1,CD109,SPINK1,LRG1,SCG2,VEGFB,LEP,F3,THBS4,PTN,NRP2,JUN,TACSTD2,EGFL7,TIE1,B4GALT1,TEK,FGFBP1,ACVRL1,MDK,TNF,TGFA,FGFR2,IL10,ROBO1,PTPRK,PGF,MMP12,GDF2,PTPRM,YAP1,B2M,NOTCH1
GO Process	GO:2000146	Negative regulation of cell motility	43	304	0.49	1.05	3.17e-08	CX3CL1,CD74,DCN,HMOX1,TIMP1,SFRP1,TGFB1,TNN,LRP1,SLURP1,BST2,SERPINF1,CCN3,CCL21,CDH1,EPHA4,PTPRR,THY1,CXCL13,SLAMF8,NBL1,STC1,BMP10,SPINT2,ANGPT2,APOD,CD300A,TACSTD2,TIE1,ADA,KLF4,RECK,ACVRL1,BCL2,TAFA5,TNF,CD200,ROBO1,PTPRK,ADGRG1,GDF2,PTPRM,NOTCH1
GO Process	GO:0051130	Positive regulation of cellular component organization	95	1049	0.3	0.83	3.76e-08	CX3CL1,MYOC,DCN,GRN,ARHGEF5,SFRP1,TGFB1,HGF,CSF3,IFNG,APOA1,TNN,LRP1,SOX9,EPO,GDF15,HIP1R,LGALS3,SERPINF1,ENPP2,CCL21,CCL27,SYT1,PDGFRB,SCARB2,HYAL1,CLSTN3,PXN,EPHA4,THY1,CXCL13,NPTN,BMP10,SERPINI1,MMP3,AXL,CLEC7A,INSR,CCL19,GBA,SWAP70,CD28,SELE,FLRT2,SKAP1,PLAUR,SMPD1,PTN,PALM,OCLN,WARS1,ENTR1,EPHA2,PLXNB2,PHLDB1,CXCL9,ACTN2,DLL1,LMOD1,TPR,L1CAM,ADGRB3,ROR1,AMOT,TREM2,ANXA1,SLITRK1,AHNAK,AGRN,EDN1,TEK,SDC1,IL4R,LCP1,CHCHD10,MAD1L1,MDK,CD14,IL6,ACE2,NTF3,TNF,TGFA,TNXB,SFRP4,PRAP1,ROBO2,ADAM9,ROBO1,EPS8L2,TCL1A,TPPP3,NEFL,IGF1R,B2M
GO Process	GO:0022008	Neurogenesis	110	1290	0.27	0.8	3.77e-08	SEMA3F,CX3CL1,MYOC,GRN,SFRP1,APLP1,TGFB1,LAMB1,IFNG,TNN,LRP1,SOX9,LIF,GFAP,NOTCH2,CDH1,GPC1,EFHD1,ADAM22,CDH2,CELSR2,WNT9A,BOC,GFRA3,EPHA4,THY1,CSF1R,NBL1,NPTN,DRAXIN,TNFRSF21,AXL,CEBPB,ALCAM,GPR37,SEMA4C,NPTX1,FGF5,CSPG4,LEP,GBA,ZHX2,CSF1,CTHRC1,CNTN2,GAS6,FLRT2,BSG,PTPRB,PTN,NEO1,ABCA2,NFASC,APOD,GFRA1,APOA4,EPHB4,EPHA2,PLXNB2,PTPRF,NRP2,DLL1,ENAH,TNR,IFNGR1,IGSF9,EFNA1,L1CAM,ADGRB3,ROR1,JUN,TREM2,ANXA1,SLITRK1,KIAA0319,NRCAM,AGRN,EDN1,PRTG,KLK8,PTPRZ1,FOLR1,ITGB1,BCL2,DTNB,NPY,UNC5D,MDK,IL6,NTF3,IL34,TNF,MXRA8,PENK,GDNF,FGFR2,EFNA4,ROBO2,ROBO1,DDR1,ADM,SOD2,RGMA,ADGRG1,PTPRM,CCL3,EPHB6,NEFL,IGF1R,NOTCH1
GO Process	GO:0032649	Regulation of interferon-gamma production	26	120	0.68	1.25	4.1e-08	CRTAM,IL12B,IL1RL1,SCGB1A1,AXL,CLEC7A,HAVCR2,LILRB1,IFNL1,GAS6,HLA-DRB1,CR1,XCL1,SLAMF6,CD160,BTN3A2,CD274,LILRB4,LGALS9,PDCD1LG2,CD14,IL18R1,TNF,IL10,IL12RB1,SIRPA
GO Process	GO:0010629	Negative regulation of gene expression	85	899	0.32	0.84	4.87e-08	CX3CL1,CD22,LAG3,HMOX1,CTSZ,LBP,ACP5,SFRP1,PLAT,TGFB1,HGF,IFNG,CLEC4A,IL12B,IL1RL1,APOA1,LRP1,SOX9,BST2,SERPINF1,RIDA,NOTCH2,ORM1,LMNB1,CILP,CD33,CDH3,SCGB1A1,PRG3,NPTN,INHBB,TNFRSF21,AXL,CD34,VEGFB,HAVCR2,CD46,GBA,ZHX2,LILRB1,CD28,LMNB2,IFNL1,GAS6,EZR,APOD,OCLN,EPHA2,FCGR2B,HLA-DRB1,DLL1,CR1,TPR,XCL1,APOA2,GBP1,PLAU,TREM2,KLF4,VSIG4,ANXA1,CD83,EDN1,CD274,GPNMB,ACVRL1,LILRB4,LGMN,LGALS9,PDCD1LG2,IL6,TNF,LILRA5,MSR1,PTPRC,IL10,TIGIT,CD200,ROBO1,IDO1,CCL3,SIRPA,YAP1,FURIN,NOTCH1
GO Process	GO:0032989	Cellular component morphogenesis	65	603	0.38	0.9	5.04e-08	SEMA3F,APLP1,TNN,NECTIN2,NOTCH2,PDGFRA,PDGFRB,GPC1,CELSR2,BOC,GFRA3,EPHA4,CSF1R,NBL1,NPTN,DRAXIN,BMP10,ALCAM,SEMA4C,NPTX1,CNTN2,FLRT2,BSG,PTN,NEO1,ABCA2,NFASC,EPHB4,EPHA2,PLXNB2,NRP2,KRT19,ACTN2,ENAH,LMOD1,TNR,IGSF9,EFNA1,L1CAM,SLITRK1,NRCAM,EDN1,PRTG,KLK8,PTPRZ1,ITGB1,CAPN3,BCL2,UNC5D,MDK,NTF3,GDNF,FGFR2,EFNA4,ROBO2,ROBO1,SPINK2,DDR1,CSRP3,PTPRM,EPHB6,NEFL,NEB,IGF1R,NOTCH1
GO Process	GO:0001910	Regulation of leukocyte mediated cytotoxicity	22	86	0.75	1.3	5.87e-08	LAG3,CRTAM,KLRB1,IL12B,NECTIN2,ICAM1,NCR1,HAVCR2,LEP,LILRB1,KLRD1,FCGR2B,HLA-DRB1,XCL1,SLAMF6,CD160,LGALS9,PVR,PTPRC,IL12RB1,ITGAM,B2M
GO Process	GO:0032652	Regulation of interleukin-1 production	25	113	0.69	1.24	5.9e-08	CX3CL1,ACP5,IFNG,APOA1,ORM1,CD33,CLEC7A,IL16,PYDC1,CCL19,HAVCR2,CALCA,GAS6,TREM2,ANXA1,LILRB4,LILRA2,LGALS9,IL6,S100A13,TNF,LILRA5,IL10,CCL3,SIRPA
GO Process	GO:0071222	Cellular response to lipopolysaccharide	33	195	0.57	1.12	6.21e-08	LBP,TGFB1,CSF3,IL12B,CD80,LY96,CXCL13,NOS3,AXL,CEBPB,CXCL10,CXCL11,HAVCR2,LILRB1,CD6,CD86,FCAR,CXCL9,ASS1,TNFRSF1B,CD274,LILRB2,PDCD1LG2,CD14,IL6,TNF,IL10,ADAM9,MRC1,CCL3,SIRPA,SPON2,B2M
GO Process	GO:0050679	Positive regulation of epithelial cell proliferation	34	207	0.56	1.1	6.89e-08	GRN,HMOX1,SFRP1,TGFB1,LAMB1,SOX9,NOTCH2,LACRT,CDH3,HYAL1,SPINK1,LRG1,SCG2,VEGFB,F3,THBS4,PTN,NRP2,JUN,EGFL7,B4GALT1,TEK,FGFBP1,ACVRL1,MDK,TNF,TGFA,FGFR2,IL10,PGF,MMP12,GDF2,YAP1,NOTCH1
GO Process	GO:0002573	Myeloid leukocyte differentiation	27	134	0.65	1.19	7.59e-08	CD4,SFRP1,TGFB1,CSF3,LTBR,IFNG,PRTN3,LIF,CCN4,NOTCH2,ITGB6,CSF1R,CD109,IL15,CCL19,GBA,CSF1,EPHA2,TGFBR2,HLA-DRB1,JUN,TREM2,TNF,CEBPA,TNFRSF11A,OSCAR,IL31RA
GO Process	GO:0031401	Positive regulation of protein modification process	92	1018	0.3	0.81	7.63e-08	CX3CL1,CD74,CD4,ARHGEF5,TNFRSF1A,TNFRSF10A,TGFB1,HGF,CSF3,IFNG,IL12B,FGF23,SOX9,LIF,EPO,GDF15,CHI3L1,LACRT,ENPP2,CCL21,CCND2,PDGFRB,CD33,PKD1,CD80,TNFRSF10B,EPHA4,FLT1,CSF1R,NPTN,ITGA5,INHBB,BMP10,IL15,INSR,GABARAP,CCL19,VEGFB,FGF5,CSPG4,LEP,GBA,MARCO,CD6,CSF1,IFNL1,CALCA,GAS6,CD86,SLC51B,PLAUR,THBS4,SMPD1,GFRA1,TNFRSF14,TGFBR2,HLA-DRB1,CD300A,EFNA1,S100A12,TREM2,EDN1,RASSF2,TEK,IL6ST,GPNMB,ACVRL1,LILRB2,CRLF1,HSPA2,BCL2,IL6,PILRB,NTF3,IL34,TNF,CCN1,TGFA,LILRA5,PTPRC,ADAM9,ROBO1,PGF,TCL1A,ADAM8,PECAM1,GDF2,TNFRSF11A,FAM20A,NOS1,FAS,IL31RA
GO Process	GO:0006898	Receptor-mediated endocytosis	30	166	0.6	1.13	9.01e-08	LRP1,HIP1R,SCARB2,ASGR1,CXCL16,INSR,LILRB1,CLEC4M,MARCO,CNTN2,CALCA,EZR,SIGLEC1,CTSL,IGF2R,FCGR2B,TGFBR2,DLL1,HSPG2,STAB2,LILRB4,FOLR1,ITGB1,ITGB2,CD14,ACE2,MSR1,ADM,MRC1,ITGAM
GO Process	GO:0051248	Negative regulation of protein metabolic process	93	1038	0.3	0.8	9.16e-08	SERPIND1,CTSZ,TIMP1,SFRP1,PLAT,TGFB1,HGF,TFPI2,IFNG,TFPI,LRP1,PI3,BST2,LGALS3,SERPINF1,RIDA,FABP4,ITGAV,PZP,TIMP2,AMBP,LAMP3,ITIH4,CD27,SERPING1,CRIM1,EPHA4,THY1,CD109,PRG3,TIMP4,CSTB,INHBB,COL6A3,SERPINI1,FABP1,SPINK1,SPINT2,PYDC1,CST5,WFIKKN2,HEG1,GBA,SWAP70,LPA,SERPINB8,GAS6,PTPRB,SERPINA11,SERPINA9,PLAUR,SMPD1,SPINT1,SERPINA12,APOD,OCLN,WARS1,CD300A,CR1,TPR,EFNA1,JUN,WFDC2,PLAU,WFDC12,TREM2,KLF4,HSPG2,RECK,EDN1,RASSF2,SPINK4,LILRB4,LILRB2,CAPN3,CST3,NTF3,TNF,PTPRC,IL10,ITIH3,SERPINA1,SPINK2,CEBPA,SERPINA3,WFDC1,SPON1,SIRPA,SPINK6,FURIN,ATRAID,PI16,FGA
GO Process	GO:0045582	Positive regulation of T cell differentiation	25	116	0.68	1.21	9.2e-08	CD74,TGFB1,IFNG,IL12B,CD80,CD27,CCL19,SART1,CD46,CD86,TGFBR2,HLA-DRB1,CR1,ADA,ANXA1,CD83,IL2RA,LILRB4,LILRB2,LGALS9,IL4R,MDK,PTPRC,ADAM8,IL12RB1
GO Process	GO:0006897	Endocytosis	53	447	0.42	0.93	9.62e-08	APLP1,LRP1,HIP1R,CLEC10A,ENPP2,SYT1,LGALS3BP,SCARB2,MFGE8,ASGR1,TIMD4,CXCL16,CLEC7A,INSR,CD209,LILRB1,CLEC4M,MARCO,CD6,CNTN2,CALCA,EZR,SIGLEC1,CD5,CTSL,SCARA5,ASGR2,IGF2R,FCGR2B,TGFBR2,CD163,DLL1,FCN1,SNCG,TREM2,HSPG2,STAB2,LILRB4,FOLR1,CFI,ITGB1,ITGB2,COLEC12,CD14,ACE2,MSR1,MEGF10,ADM,MRC1,APOBR,SCARF2,HAVCR1,ITGAM
GO Process	GO:0009725	Response to hormone	75	762	0.34	0.84	9.96e-08	TGFBR3,HMOX1,ARSA,TIMP1,CTSH,SFRP1,PLAT,RETN,TGFB1,COL1A1,CD38,LTA4H,TFPI,FGF23,VGF,EPO,SERPINF1,IL1RN,CCL21,PDGFRB,TIMP2,PXN,CRHBP,SCGB1A1,TIMP4,STC1,TFF1,INHBB,IGFBP7,SPINK1,TNFRSF11B,NOS3,SOST,INSR,PAM,CCL19,LEP,GBA,BSG,ABCA2,CTSL,TGFBR2,KRT19,ACTN2,APOA2,CTSS,GOT1,ANGPTL3,SORBS1,PTGDS,ASS1,ANXA1,EDN1,SDC1,SPP1,IL4R,BCL2,MDK,IL6,TNF,FBP1,SFRP4,IL10,GCNT1,ROBO2,ADAM9,CSRP3,ADM,PGF,NOS1,YAP1,NEFL,CGA,IGF1R,NOTCH1
GO Process	GO:0031175	Neuron projection development	69	674	0.35	0.86	1.05e-07	SEMA3F,MYOC,APLP1,LAMB1,TNN,GFAP,NOTCH2,CDH1,EFHD1,CELSR2,BOC,GFRA3,EPHA4,CSF1R,NBL1,NPTN,DRAXIN,TNFRSF21,ALCAM,GPR37,SEMA4C,NPTX1,CTHRC1,CNTN2,FLRT2,BSG,PTN,NEO1,NFASC,APOD,GFRA1,APOA4,EPHB4,EPHA2,PLXNB2,PTPRF,NRP2,ENAH,TNR,IGSF9,EFNA1,L1CAM,JUN,SLITRK1,NRCAM,EDN1,PRTG,KLK8,PTPRZ1,FOLR1,ITGB1,BCL2,NPY,UNC5D,IL6,NTF3,GDNF,FGFR2,EFNA4,ROBO2,ROBO1,DDR1,ADM,RGMA,PTPRM,EPHB6,NEFL,IGF1R,NOTCH1
GO Process	GO:0045580	Regulation of T cell differentiation	31	178	0.58	1.11	1.05e-07	CD74,LAG3,TGFB1,CRTAM,IFNG,IL12B,CD80,CD27,IL15,CCL19,SART1,CD46,CD28,CLEC4G,IFNL1,CD86,TGFBR2,HLA-DRB1,CR1,ADA,ANXA1,CD83,IL2RA,LILRB4,LILRB2,LGALS9,IL4R,MDK,PTPRC,ADAM8,IL12RB1
GO Process	GO:0043068	Positive regulation of programmed cell death	58	519	0.39	0.9	1.2e-07	GRN,TNFRSF1A,FAP,LGALS1,HMOX1,CTSH,SFRP1,TNFRSF10A,DKKL1,TGFB1,CTSC,LTBR,IFNG,IL12B,CTSD,HIP1R,NOTCH2,PDGFRB,TNFRSF8,FCER2,TNFRSF10B,INHBB,CLEC7A,CD248,LEP,LILRB1,TNFRSF12A,PDCD1,SMPD1,FCAR,IGF2R,ADAMTSL4,CD160,ZBP1,JUN,TNFRSF1B,ANXA1,RASSF2,B4GALT1,CD274,LGALS9,ITGB1,AKAP12,IL6,TNF,CCN1,SFRP4,PTPRC,IL10,IDO1,ADM,SOD2,ADAM8,CCL3,ITGAM,FAS,NOTCH1,IL19
GO Process	GO:0008037	Cell recognition	28	148	0.62	1.14	1.26e-07	ARSA,CRTAM,TNN,CCL21,MFGE8,EPHA4,NPTN,TNFRSF21,CLEC7A,CCL19,CD209,CLEC4M,CD6,CNTN2,BSG,CD5,IGSF9,FCN1,TREM2,NRCAM,B4GALT1,FOLR1,COLEC12,CLGN,ROBO2,ROBO1,MEGF10,PECAM1
GO Process	GO:0007156	Homophilic cell adhesion via plasma membrane adhesion molecules	30	169	0.59	1.11	1.27e-07	CEACAM5,NECTIN2,DSG3,CDH1,PKD1,CDH3,CDH6,CLSTN3,CDH2,CELSR2,ESAM,DSC2,PCDH1,CDH15,NPTN,CNTN2,BSG,PLXNB2,NECTIN4,IGSF9,L1CAM,PCDH17,ITGB1,PVR,ROBO2,ROBO1,CDHR2,PCDH7,PECAM1,PTPRM
GO Process	GO:0010594	Regulation of endothelial cell migration	30	169	0.59	1.11	1.27e-07	DCN,GRN,HMOX1,TGFB1,SERPINF1,CXCL13,STC1,BMP10,NOS3,ANGPT2,BSG,PTN,SMOC2,EPHA2,NRP2,EFNA1,AMOT,KLF4,ANXA1,EDN1,TEK,FGFBP1,ACVRL1,LGMN,PRCP,TNF,GDF2,PTPRM,BMPER,NOTCH1
GO Process	GO:0060249	Anatomical structure homeostasis	41	296	0.49	1	1.28e-07	CX3CL1,ACP5,CTSH,TGFB1,COMP,SOX9,LACRT,CDH3,CALB1,ESAM,ITGB6,ADGRF5,CXADR,TFF2,TFF1,NOS3,ALDH1A1,TPP1,CYTL1,CALB2,CD34,CSF1,BSG,OCLN,PIGR,BAG3,ITGB1,CAPN3,BCL2,JAM2,IL6,IMMT,NELL2,CSRP3,SERPINA3,PECAM1,YAP1,MUC13,MUC2,B2M,NOTCH1
GO Process	GO:0033674	Positive regulation of kinase activity	56	494	0.4	0.9	1.41e-07	CD74,CD4,ARHGEF5,TNFRSF10A,TGFB1,IFNG,IL12B,EPO,CHI3L1,PDGFRA,CCL21,CCND2,PDGFRB,PKD1,TNFRSF10B,EPHA4,FLT1,CSF1R,AXL,INSR,CCL19,LEP,CSF1,CALCA,GAS6,CD86,EPHB4,EPHA2,TGFBR2,HLA-DRB1,EFNA1,S100A12,ROR1,TIE1,TREM2,EDN1,RASSF2,TEK,PILRB,NTF3,IL34,TNF,CCN1,TGFA,LILRA5,FGFR2,PTPRC,ADAM9,ROBO1,DDR1,TCL1A,ADAM8,TNFRSF11A,FAM20A,EPHB6,IGF1R
GO Process	GO:0071677	Positive regulation of mononuclear cell migration	20	75	0.77	1.26	1.7e-07	TGFB1,LGALS3,CCL21,CCL27,CXCL13,CXCL10,GAS6,TNFRSF14,CCL20,XCL1,CCL7,LGMN,LGALS9,JAM2,TNF,ADAM8,CXCL17,CCL3,CD99L2,CCL4
GO Process	GO:0002263	Cell activation involved in immune response	32	194	0.56	1.06	1.8e-07	CD74,GRN,LGALS1,LBP,IFNG,IL12B,LRP1,NOTCH2,GRP,LY9,ICAM1,CLEC4D,HAVCR2,SWAP70,LILRB1,ITGAL,FCGR2B,DLL1,SLAMF6,PTGDS,ADA,TREM2,APBB1IP,LILRA2,IL4R,LCP1,MDK,IL6,IL18R1,S100A13,ST3GAL1,CCL3
GO Process	GO:0010810	Regulation of cell-substrate adhesion	34	217	0.54	1.04	1.88e-07	CX3CL1,MYOC,ST6GAL1,CCDC80,OLFM4,SFRP1,COL1A1,APOA1,CCL21,NID1,THY1,ITGA5,ANGPT2,CSF1,SKAP1,VWC2,APOD,EGFLAM,GBP1,TACSTD2,PLAU,VIT,TEK,ACVRL1,BCL2,FBLN2,NPY,MDK,AGR2,CCN1,DDR1,MMP12,FGA,NOTCH1
GO Process	GO:0009893	Positive regulation of metabolic process	248	3847	0.15	0.64	1.99e-07	CX3CL1,CD74,CD4,DCN,GRN,ARHGEF5,PRSS22,TNFRSF1A,FSTL3,MAPK13,HMOX1,LBP,CTSH,SFRP1,TNFRSF10A,TGFB1,HGF,PCOLCE,TNFSF8,ACTA2,CSF3,COL1A1,CD38,CTSC,CRTAM,IFNG,IL12B,IL1RL1,CTSD,APOA1,FGF23,LRP1,C4BPB,SOX9,LIF,EPO,GDF15,HIP1R,RIDA,CHI3L1,FABP4,PDGFRA,LACRT,ORM1,ENPP2,CCL21,CCND2,CDH1,PDGFRB,CD33,PKD1,LY9,TNFRSF8,CDH3,FCER2,CD80,LAMP3,SLC39A5,TNFRSF10B,EPHA4,FLT1,ADGRF5,DDAH1,LY96,CSF1R,PRG3,IL10RB,NPTN,ITGA5,INHBB,BMP10,FABP1,IL15,NOS3,PCBD1,NFATC3,GPD1,AXL,SOST,CLEC7A,IL16,CYTL1,INSR,PYDC1,CEBPB,CXCL10,GPR37,GABARAP,RGMB,CCL19,CD34,VEGFB,HEG1,FGF5,HAVCR2,CSPG4,LEP,CD46,GBA,LILRB1,MARCO,COQ7,CD6,CD28,CSF1,IFNLR1,IFNL1,CNTN2,CALCA,GAS6,CD86,ENPP7,BSG,F3,SLC51B,SKAP1,EZR,PLAUR,THBS4,SMPD1,C1QTNF1,TNFSF13,ABCA2,LYAR,SMOC2,OCLN,WARS1,GFRA1,TNFRSF14,GUCA2A,APOA4,EPHB4,EPHA2,TGFBR2,PLXNB2,HLA-DRB1,CD300A,ACTN2,EGLN1,DLL1,CR1,CD55,IFNGR1,XCL1,APOA2,SLAMF6,EFNA1,PBXIP1,S100A12,BAG3,CD160,ROR1,ANGPTL3,JUN,SORBS1,FCN1,ASS1,TIE1,TREM2,FABP3,KLF4,BAMBI,ZBTB17,TNFRSF1B,ANXA1,BTN3A2,CD83,TNFRSF4,AGRN,EDN1,RASSF2,TEK,IL6ST,CD274,GPNMB,SETMAR,TYRP1,ACVRL1,LILRA2,LILRB2,CRLF1,LGMN,HSPA2,SPP1,LGALS9,IL4R,CAPN3,ITGB2,BCL2,NPY,AKAP12,CHCHD10,MDK,CD14,IL6,IL18R1,ACE2,AGR2,PILRB,S100A13,NTF3,IL34,TNF,CCN1,TGFA,LILRA5,GDNF,FGFR2,SFRP4,PTPRC,IL10,TIGIT,ADAM9,CD200,ROBO1,CEBPA,DDR1,IDO1,IL32,CSRP3,ADM,SOD2,CLEC5A,PGF,TCL1A,RGMA,ADAM8,PECAM1,MMP12,SPON1,GDF2,TNFRSF11A,FAM20A,IL12RB1,CXCL17,CCL3,NOS1,YAP1,EPHB6,CGA,FURIN,SPON2,ITGAM,IGF1R,B2M,FAS,NOTCH1,IL31RA
GO Process	GO:1901701	Cellular response to oxygen-containing compound	93	1057	0.29	0.78	1.99e-07	MAPK13,LBP,SFRP1,PLAT,APLP1,TGFB1,MPO,CSF3,COL1A1,IL12B,FGF23,LRP1,SOX9,SERPINF1,PDGFRA,FDX1,CDH1,CD80,ICAM1,AMBP,PXN,WNT9A,CRHBP,EPHA4,LY96,CXCL13,STC1,INHBB,FABP1,IL15,SPINK1,NOS3,ALDH1A1,MMP3,GPD1,AXL,CLEC7A,INSR,CEBPB,CXCL10,CXCL11,NPTX1,HAVCR2,LEP,LILRB1,CD6,GAS6,CD86,EZR,FCAR,APOA4,FCGR2B,AKR1B10,CXCL9,ACTN2,GOT1,JUN,SORBS1,ASS1,TREM2,TNFRSF1B,ANXA1,CCL7,AGRN,EDN1,CD274,PTPRN2,LILRB2,LGMN,FOLR1,SPP1,PDCD1LG2,COLEC12,CD14,IL6,TNF,PENK,FBP1,FGFR2,IL10,ADAM9,ADH4,CSRP3,PTPRK,IL18BP,SOD2,MRC1,CCL3,SIRPA,YAP1,SPON2,IGF1R,B2M
GO Process	GO:0050764	Regulation of phagocytosis	23	104	0.69	1.17	2.53e-07	TGFB1,IFNG,PRTN3,APOA1,ITGAV,MFGE8,IL15,C2,CLEC7A,GAS6,LYAR,FCGR2B,CD300A,APOA2,FCN1,TREM2,SIRPB1,IL15RA,TNF,PTPRC,CFB,CD300LF,SIRPA
GO Process	GO:0032677	Regulation of interleukin-8 production	21	86	0.73	1.21	2.6e-07	CD74,LBP,CHI3L1,CD33,PRG3,CLEC7A,LEP,CALCA,F3,APOA2,FCN1,KLF4,ANXA1,LILRA2,LGALS9,CD14,IL6,TNF,PTPRC,IL10,GDF2
GO Process	GO:0007411	Axon guidance	35	232	0.52	1.01	2.63e-07	SEMA3F,NOTCH2,BOC,GFRA3,EPHA4,CSF1R,NPTN,DRAXIN,ALCAM,SEMA4C,CNTN2,FLRT2,BSG,NEO1,NFASC,EPHB4,EPHA2,PLXNB2,NRP2,ENAH,TNR,IGSF9,EFNA1,L1CAM,NRCAM,EDN1,PRTG,UNC5D,GDNF,EFNA4,ROBO2,ROBO1,PTPRM,EPHB6,NOTCH1
GO Process	GO:0010942	Positive regulation of cell death	62	590	0.37	0.85	2.74e-07	GRN,TNFRSF1A,FAP,LGALS1,HMOX1,CTSH,SFRP1,TNFRSF10A,DKKL1,TGFB1,CTSC,LTBR,IFNG,IL12B,CTSD,LRP1,HIP1R,NOTCH2,PDGFRB,TNFRSF8,FCER2,TNFRSF10B,INHBB,MMP3,CLEC7A,CD248,LEP,LILRB1,TNFRSF12A,PDCD1,SMPD1,FCAR,IGF2R,FCGR2B,ADAMTSL4,CD160,ZBP1,JUN,TNFRSF1B,ANXA1,RASSF2,B4GALT1,CD274,LGALS9,ITGB1,ITGB2,AKAP12,IL6,TNF,CCN1,SFRP4,PTPRC,IL10,IDO1,ADM,SOD2,ADAM8,CCL3,ITGAM,FAS,NOTCH1,IL19
GO Process	GO:0051247	Positive regulation of protein metabolic process	120	1512	0.24	0.73	2.78e-07	CX3CL1,CD74,CD4,GRN,ARHGEF5,PRSS22,TNFRSF1A,CTSH,TNFRSF10A,TGFB1,HGF,PCOLCE,CSF3,CTSC,IFNG,IL12B,CTSD,FGF23,LRP1,C4BPB,SOX9,LIF,EPO,GDF15,HIP1R,CHI3L1,LACRT,ENPP2,CCL21,CCND2,PDGFRB,CD33,PKD1,CD80,TNFRSF10B,EPHA4,FLT1,CSF1R,NPTN,ITGA5,INHBB,BMP10,IL15,CLEC7A,INSR,GABARAP,CCL19,VEGFB,FGF5,CSPG4,LEP,GBA,MARCO,CD6,CD28,CSF1,IFNL1,CNTN2,CALCA,GAS6,CD86,F3,SLC51B,EZR,PLAUR,THBS4,SMPD1,ABCA2,GFRA1,TNFRSF14,TGFBR2,PLXNB2,HLA-DRB1,CD300A,CR1,IFNGR1,EFNA1,S100A12,TREM2,KLF4,TNFRSF1B,EDN1,RASSF2,TEK,IL6ST,GPNMB,ACVRL1,LILRA2,LILRB2,CRLF1,LGMN,HSPA2,LGALS9,CAPN3,BCL2,IL6,PILRB,NTF3,IL34,TNF,CCN1,TGFA,LILRA5,PTPRC,ADAM9,ROBO1,CEBPA,PGF,TCL1A,RGMA,ADAM8,PECAM1,SPON1,GDF2,TNFRSF11A,FAM20A,NOS1,FURIN,FAS,IL31RA
GO Process	GO:0043065	Positive regulation of apoptotic process	56	507	0.39	0.87	3.14e-07	GRN,TNFRSF1A,FAP,LGALS1,HMOX1,CTSH,SFRP1,TNFRSF10A,DKKL1,TGFB1,CTSC,LTBR,IFNG,IL12B,CTSD,HIP1R,NOTCH2,PDGFRB,TNFRSF8,TNFRSF10B,INHBB,CD248,LEP,LILRB1,TNFRSF12A,PDCD1,SMPD1,FCAR,IGF2R,ADAMTSL4,CD160,ZBP1,JUN,TNFRSF1B,ANXA1,RASSF2,B4GALT1,CD274,LGALS9,ITGB1,AKAP12,IL6,TNF,CCN1,SFRP4,PTPRC,IL10,IDO1,ADM,SOD2,ADAM8,CCL3,ITGAM,FAS,NOTCH1,IL19
GO Process	GO:0002443	Leukocyte mediated immunity	33	211	0.54	1.02	3.22e-07	CD74,LAG3,CTSH,CTSC,C4BPB,GRP,ICAM1,CD27,SERPING1,C2,CD46,SWAP70,CLEC4G,KLRD1,SUSD4,FCAR,FCGR2B,CR1,CD55,ULBP2,C8B,PTGDS,BTN3A2,KIR3DL1,CFI,IL4R,IL6,S100A13,CD70,CCL3,EPHB6,SPON2,B2M
GO Process	GO:0002700	Regulation of production of molecular mediator of immune response	31	189	0.56	1.03	3.42e-07	CD74,CD22,HMOX1,ACP5,TGFB1,APOA1,BST2,AXL,CLEC7A,LILRB1,CD28,CD86,TNFSF13,TNFRSF14,FCGR2B,CR1,CD55,XCL1,APOA2,CD160,TNFRSF1B,TNFRSF4,LILRB4,IL4R,IL6,IL18R1,TNF,PTPRC,IL10,SPON2,B2M
GO Process	GO:0002821	Positive regulation of adaptive immune response	24	116	0.66	1.13	3.57e-07	CD4,TGFB1,IL12B,NECTIN2,FCER2,CLEC7A,CD28,SKAP1,TNFSF13,HLA-DRB1,CD55,XCL1,ADA,TREM2,TNFSF13B,IL6ST,CD274,IL6,IL18R1,TNF,PVR,PTPRC,IL12RB1,B2M
GO Process	GO:0002366	Leukocyte activation involved in immune response	31	190	0.56	1.03	3.8e-07	CD74,GRN,LGALS1,LBP,IFNG,IL12B,NOTCH2,GRP,LY9,ICAM1,CLEC4D,HAVCR2,SWAP70,LILRB1,ITGAL,FCGR2B,DLL1,SLAMF6,PTGDS,ADA,TREM2,APBB1IP,LILRA2,IL4R,LCP1,MDK,IL6,IL18R1,S100A13,ST3GAL1,CCL3
GO Process	GO:1903556	Negative regulation of tumor necrosis factor superfamily cytokine production	18	63	0.8	1.24	3.97e-07	CX3CL1,LBP,ACP5,CLEC4A,ORM1,CD33,AXL,CD34,HAVCR2,LILRB1,GAS6,TREM2,CD274,GPNMB,LILRB4,LGALS9,IL10,SIRPA
GO Process	GO:0002526	Acute inflammatory response	20	80	0.74	1.19	4.13e-07	LBP,EPO,IL1RN,ORM1,ITIH4,SAA4,CEBPB,CD6,F3,CD163,APOA2,ASS1,B4GALT1,PRCP,IL6,TNF,SERPINA1,SERPINA3,EPHB6,IL31RA
GO Process	GO:1901214	Regulation of neuron death	42	324	0.46	0.92	4.39e-07	CX3CL1,GRN,HMOX1,CTSZ,CSF3,IFNG,EPO,SERPINF1,DRAXIN,AXL,CEBPB,CD34,VEGFB,GBA,CSF1,FCGR2B,EGLN1,JUN,SNCG,TREM2,TNFRSF1B,NMNAT1,IL6ST,GPNMB,CRLF1,LGMN,PTPRZ1,ITGB2,BCL2,NPY,MDK,NTF3,TNF,GDNF,IL10,CD200,SOD2,ADAM8,CCL3,HYOU1,NEFL,ITGAM
GO Process	GO:0007409	Axonogenesis	45	363	0.44	0.91	4.44e-07	SEMA3F,APLP1,TNN,NOTCH2,BOC,GFRA3,EPHA4,CSF1R,NPTN,DRAXIN,ALCAM,SEMA4C,NPTX1,CNTN2,FLRT2,BSG,NEO1,NFASC,EPHB4,EPHA2,PLXNB2,NRP2,ENAH,TNR,IGSF9,EFNA1,L1CAM,SLITRK1,NRCAM,EDN1,PRTG,PTPRZ1,ITGB1,BCL2,UNC5D,GDNF,FGFR2,EFNA4,ROBO2,ROBO1,PTPRM,EPHB6,NEFL,IGF1R,NOTCH1
GO Process	GO:2000516	Positive regulation of CD4-positive, alpha-beta T cell activation	15	41	0.91	1.31	4.5e-07	IFNG,IL12B,CD80,CCL19,CD28,CD86,TGFBR2,HLA-DRB1,CD55,XCL1,ANXA1,CD83,LGALS9,IL4R,IL12RB1
GO Process	GO:0051347	Positive regulation of transferase activity	61	586	0.36	0.83	4.84e-07	CD74,CD4,ARHGEF5,TNFRSF10A,TGFB1,IFNG,IL12B,APOA1,EPO,CHI3L1,PDGFRA,CCL21,CCND2,PDGFRB,PKD1,TNFRSF10B,EPHA4,FLT1,CSF1R,AXL,INSR,CCL19,LEP,CSF1,CALCA,GAS6,CD86,APOA4,EPHB4,EPHA2,TGFBR2,HLA-DRB1,APOA2,EFNA1,S100A12,ROR1,TIE1,TREM2,KLF4,EDN1,RASSF2,TEK,PILRB,NTF3,IL34,TNF,CCN1,TGFA,LILRA5,FGFR2,PTPRC,ADAM9,CD200,ROBO1,DDR1,TCL1A,ADAM8,TNFRSF11A,FAM20A,EPHB6,IGF1R
GO Process	GO:0071396	Cellular response to lipid	55	502	0.38	0.85	5.36e-07	LBP,SFRP1,PLAT,TGFB1,CSF3,COL1A1,IL12B,TFPI,FGF23,SOX9,SERPINF1,FDX1,CD80,WNT9A,CRHBP,LY96,CXCL13,STC1,INHBB,IL15,NOS3,AXL,CEBPB,CXCL10,CXCL11,HAVCR2,LEP,LILRB1,CD6,CD86,FCAR,CXCL9,ASS1,TREM2,TNFRSF1B,ANXA1,EDN1,CD274,LILRB2,SPP1,PDCD1LG2,CD14,IL6,TNF,PENK,FGFR2,IL10,ADAM9,MRC1,CCL3,SIRPA,YAP1,SPON2,IGF1R,B2M
GO Process	GO:0000902	Cell morphogenesis	69	708	0.33	0.8	5.9e-07	SEMA3F,APLP1,TGFB1,HGF,LAMB1,TNN,NOTCH2,ITGAV,CDH6,ITGB7,PXN,CELSR2,BOC,GFRA3,EPHA4,ITGB6,CSF1R,NBL1,STC1,NPTN,DRAXIN,AXL,SPINT2,ALCAM,SEMA4C,NPTX1,HEG1,CNTN2,FLRT2,BSG,PTN,NEO1,NFASC,EPHB4,EPHA2,PLXNB2,COL18A1,NRP2,ENAH,TNR,IGSF9,EFNA1,L1CAM,COL15A1,SLITRK1,NRCAM,EDN1,TEK,PRTG,KLK8,PTPRZ1,ITGB1,BCL2,UNC5D,MDK,NTF3,GDNF,FGFR2,EFNA4,ROBO2,ROBO1,DDR1,ADAM8,PTPRM,YAP1,EPHB6,NEFL,IGF1R,NOTCH1
GO Process	GO:0032675	Regulation of interleukin-6 production	27	151	0.6	1.04	6.29e-07	CX3CL1,CD74,MAPK13,LBP,HGF,IFNG,ORM1,CLEC7A,IL16,CEBPB,HAVCR2,LEP,GBA,GAS6,BSG,TREM2,LILRB4,LILRA2,LILRB2,LGALS9,IL6,TNF,LILRA5,IL10,CD200,SIRPA,SPON2
GO Process	GO:0034113	Heterotypic cell-cell adhesion	14	36	0.93	1.29	7.38e-07	ITGAV,ITGB7,DSC2,CXADR,ITGA5,RNASE10,NINJ1,NRCAM,LILRB2,ITGB1,ITGB2,PTPRC,CD200,SIRPA
GO Process	GO:0034103	Regulation of tissue remodeling	19	75	0.75	1.16	7.86e-07	SFRP1,TGFB1,CD38,IL12B,CSF1R,IL15,TNFRSF11B,LTBP3,LEP,CALCA,THBS4,GPNMB,SPP1,CST3,MDK,IL6,ADAM8,TNFRSF11A,OSCAR
GO Process	GO:0050766	Positive regulation of phagocytosis	19	75	0.75	1.16	7.86e-07	IFNG,APOA1,MFGE8,IL15,C2,CLEC7A,GAS6,LYAR,FCGR2B,APOA2,FCN1,TREM2,SIRPB1,IL15RA,TNF,PTPRC,CFB,CD300LF,SIRPA
GO Process	GO:0031100	Animal organ regeneration	18	67	0.77	1.17	8.59e-07	TGFBR3,HMOX1,TGFB1,HGF,AXL,CEBPB,ANGPT2,GAS6,IGF2R,TGFBR2,APOA2,LCP1,IL6,TNF,IL10,ADM,PGF,NOTCH1
GO Process	GO:0061844	Antimicrobial humoral immune response mediated by antimicrobial peptide	23	113	0.65	1.07	9.11e-07	CCL22,CCL17,LGALS3,CCL21,CCL27,CXCL13,RNASE6,LGALS4,RNASE3,CXCL10,CXCL11,CCL19,CALCA,CCL20,CXCL9,XCL1,S100A12,CCL8,NPY,GNLY,ADM,CCL18,B2M
GO Process	GO:0000904	Cell morphogenesis involved in differentiation	58	554	0.36	0.81	9.12e-07	SEMA3F,APLP1,LAMB1,TNN,NOTCH2,ITGAV,ITGB7,PXN,CELSR2,BOC,GFRA3,EPHA4,CSF1R,STC1,NPTN,DRAXIN,AXL,SPINT2,ALCAM,SEMA4C,NPTX1,HEG1,CNTN2,FLRT2,BSG,PTN,NEO1,NFASC,EPHB4,EPHA2,PLXNB2,COL18A1,NRP2,ENAH,TNR,IGSF9,EFNA1,L1CAM,COL15A1,SLITRK1,NRCAM,EDN1,TEK,PRTG,PTPRZ1,ITGB1,BCL2,UNC5D,GDNF,FGFR2,EFNA4,ROBO2,ROBO1,PTPRM,EPHB6,NEFL,IGF1R,NOTCH1
GO Process	GO:0043549	Regulation of kinase activity	73	778	0.32	0.77	9.12e-07	CD74,CD4,ARHGEF5,PIK3IP1,SFRP1,TNFRSF10A,TGFB1,HGF,IFNG,IL12B,EPO,CHI3L1,FABP4,PDGFRA,CCL21,CCND2,PDGFRB,PKD1,TNFRSF10B,EPHA4,FLT1,THY1,CSF1R,SLAMF8,AXL,INSR,PYDC1,CCL19,HEG1,LEP,GBA,CSF1,CALCA,GAS6,CD86,PTPRB,SMPD1,WARS1,EPHB4,EPHA2,TGFBR2,HLA-DRB1,CD300A,EFNA1,S100A12,ROR1,TIE1,TREM2,EDN1,RASSF2,TEK,LILRB4,CBS,PILRB,NTF3,IL34,TNF,CCN1,TGFA,LILRA5,TNXB,FGFR2,PTPRC,ADAM9,ROBO1,CEBPA,DDR1,TCL1A,ADAM8,TNFRSF11A,FAM20A,EPHB6,IGF1R
GO Process	GO:0051384	Response to glucocorticoid	26	144	0.6	1.03	9.56e-07	PLAT,TGFB1,EPO,SERPINF1,IL1RN,SCGB1A1,STC1,IGFBP7,PAM,GBA,APOA2,GOT1,PTGDS,ASS1,ANXA1,EDN1,SDC1,BCL2,MDK,IL6,TNF,IL10,ADAM9,ADM,NEFL,IGF1R
GO Process	GO:2000106	Regulation of leukocyte apoptotic process	21	95	0.69	1.09	1.08e-06	CD74,ST6GAL1,LGALS3,CCL21,CD27,AXL,CCL19,LILRB1,GAS6,PDCD1,FCAR,EFNA1,ADA,ANXA1,CD274,LGALS9,BCL2,IL10,ST3GAL1,IDO1,ADAM8
GO Process	GO:0042063	Gliogenesis	35	248	0.49	0.93	1.1e-06	CX3CL1,MYOC,GRN,TGFB1,LAMB1,IFNG,LRP1,SOX9,GFAP,GPC1,ADAM22,CDH2,EPHA4,CSF1R,FGF5,CSPG4,GBA,CSF1,CNTN2,PTPRB,ABCA2,DLL1,IFNGR1,ROR1,TREM2,ANXA1,PTPRZ1,MDK,IL34,TNF,MXRA8,PENK,ADGRG1,CCL3,NOTCH1
GO Process	GO:0031960	Response to corticosteroid	28	167	0.57	0.99	1.13e-06	PLAT,TGFB1,COL1A1,EPO,SERPINF1,IL1RN,SCGB1A1,STC1,IGFBP7,PAM,GBA,APOA2,GOT1,PTGDS,ASS1,ANXA1,EDN1,SDC1,BCL2,MDK,IL6,TNF,IL10,ADAM9,ADM,NEFL,IGF1R,NOTCH1
GO Process	GO:0070570	Regulation of neuron projection regeneration	13	31	0.97	1.28	1.14e-06	GRN,HGF,EPHA4,THY1,PTN,PTPRF,TNR,KLF4,KIAA0319,KLK8,SPP1,RGMA,IGF1R
GO Process	GO:1903557	Positive regulation of tumor necrosis factor superfamily cytokine production	22	105	0.66	1.07	1.15e-06	LBP,IFNG,IL12B,ORM1,TNFRSF8,LY96,CLEC7A,CCL19,HAVCR2,LEP,CD86,IFNGR1,LILRA2,LGALS9,AKAP12,CD14,IL6,LILRA5,PTPRC,ADAM8,CCL3,SPON2
GO Process	GO:0051345	Positive regulation of hydrolase activity	60	589	0.35	0.79	1.25e-06	CX3CL1,GRN,ARHGEF5,PRSS22,CCL22,CCL17,CTSH,SFRP1,PCOLCE,CTSC,IFNG,PRTN3,CTSD,APOA1,HIP1R,PDGFRA,CCL21,PDGFRB,CD33,EPHA4,FLT1,THY1,CXCL13,FABP1,CLEC7A,CCL19,SELE,CD86,F3,APOA4,EPHA2,CCL20,CD300A,CR1,XCL1,EFNA1,CCL7,AGRN,LGMN,CCL8,PSAP,LGALS9,ITGB1,NTF3,TNF,CCN1,FGFR2,PTPRC,CD200,ROBO1,RGMA,CCL3,CCL16,CCL14,CCL18,GPIHBP1,CCL23,CCL4,CCL15,FAS
GO Process	GO:0032720	Negative regulation of tumor necrosis factor production	17	61	0.79	1.16	1.31e-06	CX3CL1,LBP,ACP5,CLEC4A,ORM1,CD33,AXL,CD34,HAVCR2,LILRB1,GAS6,TREM2,GPNMB,LILRB4,LGALS9,IL10,SIRPA
GO Process	GO:0090287	Regulation of cellular response to growth factor stimulus	40	314	0.45	0.88	1.43e-06	DCN,FSTL3,TGFBR3,SFRP1,TGFB1,IL12B,NOTCH2,FST,GPC1,CRIM1,CXCL13,CD109,NBL1,NPTN,ITGA5,SOST,LRG1,VASN,VEGFB,WFIKKN2,FGFBP3,NEO1,VWC2,ADAMTSL2,SMOC2,DLL1,CHRDL1,BAMBI,ASPN,FGFBP1,ACVRL1,FOLR1,CCN1,SFRP4,ROBO1,DKK3,RGMA,GDF2,BMPER,NOTCH1
GO Process	GO:0002920	Regulation of humoral immune response	15	46	0.86	1.19	1.5e-06	C4BPB,FCER2,SERPING1,CXCL13,CD46,SUSD4,FCGR2B,CR1,CD55,TREM2,VSIG4,CFI,TNF,PTPRC,CD59
GO Process	GO:0050673	Epithelial cell proliferation	28	170	0.56	0.97	1.54e-06	FAP,HMOX1,TGFB1,HGF,APOA1,SOX9,SERPINF1,NOTCH2,FST,CCN3,IGFBP4,CD109,CEBPB,CD34,CALCA,EPHA2,B4GALT1,TEK,ACVRL1,KLK8,FGL1,IL6,TNF,TGFA,FGFR2,YAP1,BMPER,NOTCH1
GO Process	GO:0002820	Negative regulation of adaptive immune response	17	62	0.78	1.14	1.58e-06	IL1RL1,C4BPB,HAVCR2,CD46,LILRB1,CLEC4G,KLRD1,SUSD4,TNFRSF14,FCGR2B,CR1,CD55,XCL1,CD160,LILRB4,IL4R,PTPRC
GO Process	GO:0007157	Heterophilic cell-cell adhesion via plasma membrane cell adhesion molecules	16	54	0.82	1.16	1.6e-06	CEACAM5,CRTAM,CEACAM8,ICAM1,CDH2,CXADR,ITGA5,ALCAM,CD209,CD6,SELE,ITGAL,NECTIN4,CEACAM19,PVR,SCARF2
GO Process	GO:0002705	Positive regulation of leukocyte mediated immunity	25	138	0.6	1	1.62e-06	LAG3,TGFB1,CRTAM,IL12B,NECTIN2,FCER2,CLEC7A,CD28,KLRD1,TNFSF13,HLA-DRB1,CD55,XCL1,SLAMF6,CD160,TREM2,ITGB2,IL6,IL18R1,TNF,PVR,PTPRC,IL12RB1,ITGAM,B2M
GO Process	GO:0048729	Tissue morphogenesis	58	565	0.35	0.79	1.64e-06	TGFBR3,CTSZ,CTSH,SFRP1,TGFB1,ACTA2,SOX9,NOTCH2,FST,PKD1,ADAMTS16,EPHA4,CSF1R,STC1,ITGA5,BMP10,NOS3,SPINT2,LRG1,SEMA4C,HEG1,MYLPF,CSF1,CTHRC1,BSG,SPINT1,RSPO3,EPHA2,TGFBR2,PLXNB2,NRP2,EGLN1,DLL1,TACSTD2,COL5A1,TIE1,KLF4,EDN1,ACVRL1,KLK14,FOLR1,ITGB1,BCL2,CCN1,GDNF,FGFR2,IL10,GCNT1,ROBO2,ROBO1,DDR1,ADM,RGMA,MMP12,GDF2,YAP1,NOTCH1,MYL3
GO Process	GO:0001666	Response to hypoxia	37	278	0.47	0.89	1.68e-06	TGFBR3,HMOX1,AHCY,SFRP1,PLAT,TGFB1,CD38,EPO,STC1,FABP1,ANGPTL4,PAM,VASN,VEGFB,LEP,ANGPT2,TGFBR2,MB,EGLN1,PLAU,ADA,TREM2,EDN1,ACVRL1,BCL2,CBS,NPPC,TNF,PENK,ADM,SOD2,PGF,ADAM8,HMOX2,NOS1,HYOU1,NOTCH1
GO Process	GO:0046635	Positive regulation of alpha-beta T cell activation	18	71	0.75	1.11	1.73e-06	IFNG,IL12B,CD80,CCL19,CD28,CD86,TGFBR2,HLA-DRB1,CD55,XCL1,ADA,ANXA1,CD83,LILRB4,LGALS9,IL4R,PTPRC,IL12RB1
GO Process	GO:0048666	Neuron development	76	840	0.3	0.74	1.78e-06	SEMA3F,CX3CL1,MYOC,APLP1,LAMB1,TNN,LIF,GFAP,NOTCH2,CDH1,EFHD1,CELSR2,BOC,GFRA3,EPHA4,THY1,CSF1R,NBL1,NPTN,DRAXIN,TNFRSF21,ALCAM,GPR37,SEMA4C,NPTX1,LEP,CTHRC1,CNTN2,FLRT2,BSG,PTN,NEO1,NFASC,APOD,GFRA1,APOA4,EPHB4,EPHA2,PLXNB2,PTPRF,NRP2,ENAH,TNR,IGSF9,EFNA1,L1CAM,ADGRB3,JUN,SLITRK1,NRCAM,AGRN,EDN1,PRTG,KLK8,PTPRZ1,FOLR1,ITGB1,BCL2,NPY,UNC5D,IL6,NTF3,GDNF,FGFR2,EFNA4,ROBO2,ROBO1,DDR1,ADM,SOD2,RGMA,PTPRM,EPHB6,NEFL,IGF1R,NOTCH1
GO Process	GO:0002701	Negative regulation of production of molecular mediator of immune response	15	47	0.85	1.17	1.86e-06	CD22,HMOX1,ACP5,TGFB1,APOA1,BST2,AXL,LILRB1,FCGR2B,CR1,XCL1,APOA2,LILRB4,TNF,IL10
GO Process	GO:0070482	Response to oxygen levels	40	318	0.44	0.86	1.89e-06	TGFBR3,HMOX1,AHCY,SFRP1,PLAT,TGFB1,COL1A1,CD38,EPO,PDGFRB,STC1,FABP1,ANGPTL4,PAM,VASN,VEGFB,LEP,ANGPT2,TGFBR2,MB,EGLN1,PLAU,ADA,TREM2,EDN1,ACVRL1,BCL2,CBS,NPPC,TNF,PENK,ADM,SOD2,PGF,ADAM8,HMOX2,NOS1,HYOU1,FAS,NOTCH1
GO Process	GO:0032733	Positive regulation of interleukin-10 production	14	40	0.89	1.19	2.02e-06	HGF,IL12B,CLEC7A,CD34,CD46,CD28,XCL1,TREM2,CD83,CD274,LGALS9,IL6,LILRA5,TIGIT
GO Process	GO:1901215	Negative regulation of neuron death	32	219	0.51	0.91	2.02e-06	CX3CL1,GRN,HMOX1,CSF3,EPO,SERPINF1,DRAXIN,AXL,CEBPB,CD34,VEGFB,GBA,CSF1,JUN,TNFRSF1B,NMNAT1,IL6ST,GPNMB,CRLF1,LGMN,PTPRZ1,BCL2,NPY,MDK,NTF3,GDNF,IL10,CD200,SOD2,ADAM8,HYOU1,NEFL
GO Process	GO:0002824	Positive regulation of adaptive immune response based on somatic recombination of immune receptors built from immunoglobulin superfamily domains	22	110	0.64	1.02	2.26e-06	CD4,TGFB1,IL12B,NECTIN2,FCER2,CLEC7A,CD28,TNFSF13,HLA-DRB1,CD55,XCL1,ADA,TREM2,TNFSF13B,CD274,IL6,IL18R1,TNF,PVR,PTPRC,IL12RB1,B2M
GO Process	GO:0031343	Positive regulation of cell killing	17	64	0.77	1.11	2.27e-06	LAG3,CRTAM,IFNG,IL12B,NECTIN2,FCER2,CLEC7A,KLRD1,HLA-DRB1,XCL1,SLAMF6,CD160,PVR,PTPRC,IL12RB1,ITGAM,B2M
GO Process	GO:0032663	Regulation of interleukin-2 production	17	64	0.77	1.11	2.27e-06	CD4,LAG3,CD80,CLEC7A,CD34,HAVCR2,CD28,CD86,EZR,CR1,XCL1,GBP1,VSIG4,ANXA1,CD83,LILRB4,PTPRC
GO Process	GO:1903053	Regulation of extracellular matrix organization	16	56	0.8	1.13	2.37e-06	TNFRSF1A,FAP,TGFB1,LAMB1,LRP1,SOX9,NID1,PHLDB1,TIE1,TNFRSF1B,ANGPTL7,CST3,IL6,TNXB,DDR1,NOTCH1
GO Process	GO:0048660	Regulation of smooth muscle cell proliferation	25	142	0.59	0.97	2.55e-06	CX3CL1,HMOX1,TGFB1,IFNG,IL12B,CCN4,PDGFRB,ADAMTS1,IL15,NOS3,APOD,ELN,TGFBR2,JUN,OGN,EDN1,TAFA5,IL6,NPPC,ACE2,TNF,FGFR2,IL10,SOD2,IGF1R
GO Process	GO:0048858	Cell projection morphogenesis	52	487	0.37	0.79	2.6e-06	SEMA3F,APLP1,TNN,NOTCH2,CELSR2,BOC,GFRA3,EPHA4,CSF1R,NBL1,NPTN,DRAXIN,ALCAM,SEMA4C,NPTX1,CNTN2,FLRT2,BSG,PTN,NEO1,NFASC,EPHB4,EPHA2,PLXNB2,NRP2,ENAH,TNR,IGSF9,EFNA1,L1CAM,SLITRK1,NRCAM,EDN1,PRTG,KLK8,PTPRZ1,ITGB1,BCL2,UNC5D,MDK,NTF3,GDNF,FGFR2,EFNA4,ROBO2,ROBO1,DDR1,PTPRM,EPHB6,NEFL,IGF1R,NOTCH1
GO Process	GO:0048812	Neuron projection morphogenesis	51	477	0.37	0.78	3.35e-06	SEMA3F,APLP1,TNN,NOTCH2,CELSR2,BOC,GFRA3,EPHA4,CSF1R,NBL1,NPTN,DRAXIN,ALCAM,SEMA4C,NPTX1,CNTN2,FLRT2,BSG,PTN,NEO1,NFASC,EPHB4,EPHA2,PLXNB2,NRP2,ENAH,TNR,IGSF9,EFNA1,L1CAM,SLITRK1,NRCAM,EDN1,PRTG,KLK8,PTPRZ1,ITGB1,BCL2,UNC5D,NTF3,GDNF,FGFR2,EFNA4,ROBO2,ROBO1,DDR1,PTPRM,EPHB6,NEFL,IGF1R,NOTCH1
GO Process	GO:0051897	Positive regulation of protein kinase B signaling	22	113	0.63	0.99	3.35e-06	CX3CL1,MYOC,TGFB1,CSF3,GDF15,CHI3L1,CCL21,AXL,INSR,CCL19,VEGFB,LEP,CD28,GAS6,F3,C1QTNF1,TEK,ITGB1,TNF,ADAM8,CCL3,IGF1R
GO Process	GO:0032990	Cell part morphogenesis	53	506	0.36	0.77	3.4e-06	SEMA3F,APLP1,TNN,NECTIN2,NOTCH2,CELSR2,BOC,GFRA3,EPHA4,CSF1R,NBL1,NPTN,DRAXIN,ALCAM,SEMA4C,NPTX1,CNTN2,FLRT2,BSG,PTN,NEO1,NFASC,EPHB4,EPHA2,PLXNB2,NRP2,ENAH,TNR,IGSF9,EFNA1,L1CAM,SLITRK1,NRCAM,EDN1,PRTG,KLK8,PTPRZ1,ITGB1,BCL2,UNC5D,MDK,NTF3,GDNF,FGFR2,EFNA4,ROBO2,ROBO1,DDR1,PTPRM,EPHB6,NEFL,IGF1R,NOTCH1
GO Process	GO:0090092	Regulation of transmembrane receptor protein serine/threonine kinase signaling pathway	36	275	0.46	0.85	3.55e-06	FSTL3,TGFBR3,SFRP1,TGFB1,LRP1,GDF15,NOTCH2,FST,CCN3,CILP,CRIM1,CD109,NBL1,INHBB,BMP10,SOST,LRG1,VASN,WFIKKN2,NEO1,VWC2,ADAMTSL2,TGFBR2,CHRDL1,BAMBI,ASPN,KIAA0319,ACVRL1,FOLR1,CCN1,SFRP4,DKK3,RGMA,GDF2,BMPER,NOTCH1
GO Process	GO:0001894	Tissue homeostasis	33	238	0.49	0.87	3.68e-06	ACP5,CTSH,TGFB1,COMP,SOX9,LACRT,CDH3,ESAM,ITGB6,ADGRF5,CXADR,TFF2,TFF1,NOS3,ALDH1A1,TPP1,CYTL1,CD34,CSF1,BSG,OCLN,PIGR,ITGB1,BCL2,JAM2,IL6,SERPINA3,PECAM1,YAP1,MUC13,MUC2,B2M,NOTCH1
GO Process	GO:0030099	Myeloid cell differentiation	35	263	0.47	0.86	3.72e-06	CD4,TGFBR3,SFRP1,TGFB1,CSF3,LTBR,IFNG,PRTN3,LIF,CCN4,EPO,NOTCH2,ITGB6,ADGRF5,CSF1R,CD109,IL15,CEBPB,CCL19,GBA,CSF1,LYAR,EPHA2,TGFBR2,MB,HLA-DRB1,DLL1,JUN,TREM2,TNF,CEBPA,CLEC5A,TNFRSF11A,OSCAR,IL31RA
GO Process	GO:0002704	Negative regulation of leukocyte mediated immunity	17	68	0.74	1.05	4.64e-06	HMOX1,C4BPB,BST2,HAVCR2,CD46,LILRB1,CLEC4G,KLRD1,SUSD4,FCGR2B,CD300A,CR1,CD55,XCL1,LILRB4,LGALS9,PTPRC
GO Process	GO:2000514	Regulation of CD4-positive, alpha-beta T cell activation	18	77	0.71	1.03	4.71e-06	IFNG,IL12B,CD80,CCL19,CD28,CD86,TGFBR2,HLA-DRB1,CD55,XCL1,CD160,ANXA1,CD83,IL2RA,CD274,LGALS9,IL4R,IL12RB1
GO Process	GO:0030098	Lymphocyte differentiation	36	279	0.45	0.83	4.81e-06	CD74,CD4,LGALS1,TGFB1,TNFSF8,IL12B,NOTCH2,LY9,SLAMF8,IL15,CLEC4D,AXL,LY6D,LEP,GBA,CD28,CLEC4G,CTSL,FCGR2B,DLL1,SLAMF6,ADA,TNFSF13B,ANXA1,CD83,CD79B,IL4R,ITGB1,IL15RA,BCL2,IL6,IL18R1,PTPRC,IL10,ST3GAL1,B2M
GO Process	GO:0002708	Positive regulation of lymphocyte mediated immunity	22	116	0.62	0.96	4.89e-06	LAG3,TGFB1,CRTAM,IL12B,NECTIN2,FCER2,CD28,KLRD1,TNFSF13,HLA-DRB1,CD55,XCL1,SLAMF6,CD160,TREM2,IL6,IL18R1,TNF,PVR,PTPRC,IL12RB1,B2M
GO Process	GO:0002449	Lymphocyte mediated immunity	26	159	0.56	0.91	4.95e-06	CD74,LAG3,CTSH,CTSC,C4BPB,ICAM1,CD27,SERPING1,C2,CD46,SWAP70,CLEC4G,KLRD1,SUSD4,FCGR2B,CR1,CD55,ULBP2,C8B,BTN3A2,KIR3DL1,CFI,IL4R,CD70,EPHB6,B2M
GO Process	GO:0006956	Complement activation	16	60	0.77	1.06	5.08e-06	C4BPB,CFHR5,SERPING1,C2,CD46,SUSD4,CR1,CD55,CFHR4,C8B,FCN1,VSIG4,CFI,MFAP4,CFB,CFD
GO Process	GO:0032689	Negative regulation of interferon-gamma production	14	44	0.85	1.1	5.08e-06	IL1RL1,SCGB1A1,AXL,HAVCR2,LILRB1,GAS6,HLA-DRB1,CR1,XCL1,CD274,LILRB4,LGALS9,PDCD1LG2,IL10
GO Process	GO:0002831	Regulation of response to biotic stimulus	42	361	0.41	0.79	5.85e-06	CX3CL1,GRN,LAG3,COCH,LBP,CRTAM,KLRB1,IL12B,NECTIN2,LACRT,SERPING1,LY96,SLAMF8,NCR1,IL15,CLEC7A,HAVCR2,LEP,LILRB1,IFNLR1,KLRD1,SUSD4,LYAR,FCGR2B,HLA-DRB1,CR1,CD55,SLAMF6,CD160,ZBP1,FCN1,TREM2,VSIG4,CD274,LILRA2,CFI,LGALS9,CD14,PVR,ADAM8,MMP12,IL12RB1
GO Process	GO:0031399	Regulation of protein modification process	117	1560	0.22	0.64	6.43e-06	CX3CL1,CD74,CD4,ARHGEF5,TNFRSF1A,SFRP1,TNFRSF10A,TGFB1,HGF,CSF3,IFNG,IL12B,APOA1,FGF23,LRP1,SOX9,LIF,EPO,GDF15,LGALS3,CHI3L1,FABP4,LACRT,ENPP2,CCL21,CCND2,PDGFRB,CD33,PKD1,CD80,TNFRSF10B,EPHA4,FLT1,THY1,CSF1R,CD109,NPTN,ITGA5,INHBB,BMP10,IL15,SPINK1,INSR,PYDC1,GABARAP,CCL19,VEGFB,HEG1,FGF5,CSPG4,LEP,GBA,SWAP70,MARCO,CD6,CSF1,IFNL1,CALCA,GAS6,CD86,PTPRB,SLC51B,PLAUR,THBS4,SMPD1,ABCA2,OCLN,WARS1,GFRA1,TNFRSF14,TGFBR2,PLXNB2,HLA-DRB1,CD300A,EFNA1,S100A12,JUN,TREM2,EDN1,RASSF2,TEK,IL6ST,GPNMB,ACVRL1,LILRB4,LILRB2,CRLF1,HSPA2,CAPN3,ITGB2,BCL2,CBS,IL6,PILRB,NTF3,IL34,TNF,CCN1,TGFA,LILRA5,TNXB,PTPRC,ADAM9,ROBO1,CEBPA,PGF,TCL1A,ADAM8,PECAM1,GDF2,TNFRSF11A,FAM20A,NOS1,SIRPA,BMPER,FAS,IL31RA
GO Process	GO:0006909	Phagocytosis	27	173	0.54	0.89	6.51e-06	ICAM5,PRTN3,LRP1,CD93,CD302,ITGAV,MFGE8,TIMD4,AXL,CLEC7A,LEP,MARCO,GAS6,ITGAL,FCGR2B,FCN1,TREM2,ANXA1,ITGB1,ITGB2,COLEC12,CD14,MSR1,MEGF10,PECAM1,HAVCR1,ITGAM
GO Process	GO:0051051	Negative regulation of transport	47	432	0.38	0.76	6.52e-06	CD74,TNFRSF1A,HMOX1,SFRP1,TGFB1,IL12B,PRTN3,FGF23,LIF,EPO,LGALS3,GRP,CCN3,ITGAV,CD33,CRHBP,STC1,TFF2,INHBB,SPINK1,NOS3,LEP,LILRB1,CALCA,ABCA2,APOD,FCGR2B,FAM3D,CD300A,ACTN2,TPR,APOA2,BAG3,ADA,TNFRSF1B,ANXA1,EDN1,LILRB2,LGALS9,BCL2,TNF,SFRP4,CD200,CD300LF,NOS1,SIRPA,NOTCH1
GO Process	GO:0045596	Negative regulation of cell differentiation	64	685	0.31	0.71	7.08e-06	SEMA3F,CD74,FSTL3,LAG3,CCL17,SFRP1,TGFB1,CEACAM5,IFNG,FGF23,TNN,SOX9,CCN4,FST,CCN3,ITGAV,WNT9A,CRIM1,EPHA4,THY1,DRAXIN,TNFRSF11B,NFATC3,LTBP3,CXCL10,SEMA4C,VASN,ZHX2,LILRB1,CLEC4G,IFNL1,CNTN2,CALCA,PTN,FCGR2B,DLL1,CR1,TNR,EFNA1,GBP1,TACSTD2,COL5A1,TREM2,BAMBI,ANXA1,KIAA0319,ACVRL1,PRTG,LILRB4,EFEMP1,SPP1,IL4R,ITGB1,MDK,IL6,NPPC,TNF,CSRP3,SOD2,CCL3,YAP1,PI16,B2M,NOTCH1
GO Process	GO:0060429	Epithelium development	88	1069	0.26	0.67	7.08e-06	CTSZ,CTSH,SFRP1,TGFB1,ACTA2,LTA4H,SOX9,KRT5,LGALS3,NOTCH2,FST,PKD1,CDH3,ICAM1,CALB1,CDH2,ADAMTS16,EPHA4,CSF1R,CD109,STC1,ITGA5,TPP1,SPINT2,LRG1,CEBPB,SEMA4C,CD34,HEG1,PSAPL1,CSF1,SPRR3,CTHRC1,BSG,GSTA1,EZR,PPL,SPINT1,ADAMTSL2,RSPO3,EPHA2,TGFBR2,PLXNB2,COL18A1,KRT19,DLL1,ADAMTSL4,JUN,TACSTD2,COL5A1,TIE1,KLF4,COL15A1,CDSN,ANXA1,EDN1,B4GALT1,SDC1,IL6ST,TNFRSF19,ACVRL1,KLK14,CRLF1,FOLR1,PSAP,ITGB1,BCL2,NPY,AGR2,CCN1,GDNF,FGFR2,IL10,ROBO2,ADAM9,CDHR2,CEBPA,DDR1,ADM,KRT8,RGMA,PECAM1,MMP12,GDF2,YAP1,BMPER,NOTCH1,IL31RA
GO Process	GO:0060284	Regulation of cell development	52	506	0.36	0.74	7.41e-06	SEMA3F,CX3CL1,MYOC,GRN,TNFRSF1A,OLFM4,TGFB1,IFNG,APOA1,LIF,GFAP,SERPINF1,NOTCH2,EPHA4,THY1,SLAMF8,NPTN,DRAXIN,CLEC7A,SEMA4C,LILRB1,PTN,SPINT1,PLXNB2,DLL1,TNR,L1CAM,GBP1,TACSTD2,TREM2,TNFRSF1B,SLITRK1,RECK,KIAA0319,IL6ST,PRTG,PTPRZ1,SPP1,ITGB1,BCL2,MDK,IL6,NPPC,IL34,TNF,ROBO2,ROBO1,YAP1,NEFL,B2M,FGA,NOTCH1
GO Process	GO:0060627	Regulation of vesicle-mediated transport	55	551	0.34	0.73	7.78e-06	CD22,HMOX1,TGFB1,IFNG,PRTN3,APOA1,LRP1,HIP1R,LGALS3,CCL21,PREB,ITGAV,SYT1,MFGE8,IL15,C2,AXL,CLEC7A,INSR,CCL19,LILRB1,ADGRE2,SELE,GAS6,EZR,SMPD1,ABCA2,LYAR,FCGR2B,CD300A,ACTN2,DLL1,APOA2,CD160,FCN1,TREM2,ANXA1,SDC1,SIRPB1,LGALS9,IL4R,IL15RA,ITGB2,CD14,NTF3,TNF,SFRP4,PTPRC,CFB,CD300LF,SIRPA,ITGAM,B2M,FGA,NOTCH1
GO Process	GO:0002718	Regulation of cytokine production involved in immune response	22	120	0.61	0.93	7.95e-06	CD74,HMOX1,ACP5,TGFB1,APOA1,BST2,AXL,CLEC7A,LILRB1,TNFRSF14,CD55,XCL1,APOA2,CD160,TNFRSF1B,LILRB4,IL6,IL18R1,TNF,IL10,SPON2,B2M
GO Process	GO:0002923	Regulation of humoral immune response mediated by circulating immunoglobulin	10	19	1.06	1.17	8.12e-06	C4BPB,FCER2,CD46,SUSD4,FCGR2B,CR1,CD55,TREM2,TNF,PTPRC
GO Process	GO:0051043	Regulation of membrane protein ectodomain proteolysis	11	25	0.99	1.14	8.16e-06	TIMP1,IFNG,TIMP2,TIMP4,TNFRSF1B,TNF,IL10,ADAM9,RGMA,ADAM8,FURIN
GO Process	GO:0018108	Peptidyl-tyrosine phosphorylation	27	176	0.53	0.87	8.65e-06	CD4,LIF,PDGFRA,PDGFRB,CRIM1,EPHA4,FLT1,CSF1R,IL15,SPINK1,AXL,INSR,LEP,IGF2R,EPHB4,EPHA2,NRP2,ROR1,TIE1,TEK,EFEMP1,FGFR2,PTPRC,EFNA4,DDR1,EPHB6,IGF1R
GO Process	GO:0051338	Regulation of transferase activity	78	912	0.28	0.67	9e-06	CD74,CD4,ARHGEF5,PIK3IP1,SFRP1,TNFRSF10A,TGFB1,HGF,IFNG,IL12B,APOA1,EPO,CHI3L1,FABP4,PDGFRA,CCL21,CCND2,PDGFRB,PKD1,TNFRSF10B,EPHA4,FLT1,THY1,CSF1R,SLAMF8,AXL,INSR,PYDC1,CCL19,HEG1,LEP,GBA,CSF1,CALCA,GAS6,CD86,PTPRB,SMPD1,WARS1,APOA4,EPHB4,EPHA2,TGFBR2,HLA-DRB1,CD300A,APOA2,EFNA1,S100A12,ROR1,TIE1,TREM2,KLF4,EDN1,RASSF2,TEK,LILRB4,CBS,PILRB,NTF3,IL34,TNF,CCN1,TGFA,LILRA5,TNXB,FGFR2,PTPRC,ADAM9,CD200,ROBO1,CEBPA,DDR1,TCL1A,ADAM8,TNFRSF11A,FAM20A,EPHB6,IGF1R
GO Process	GO:0048667	Cell morphogenesis involved in neuron differentiation	47	438	0.37	0.75	9.17e-06	SEMA3F,APLP1,TNN,NOTCH2,CELSR2,BOC,GFRA3,EPHA4,CSF1R,NPTN,DRAXIN,ALCAM,SEMA4C,NPTX1,CNTN2,FLRT2,BSG,PTN,NEO1,NFASC,EPHB4,EPHA2,PLXNB2,NRP2,ENAH,TNR,IGSF9,EFNA1,L1CAM,SLITRK1,NRCAM,EDN1,PRTG,PTPRZ1,ITGB1,BCL2,UNC5D,GDNF,FGFR2,EFNA4,ROBO2,ROBO1,PTPRM,EPHB6,NEFL,IGF1R,NOTCH1
GO Process	GO:0032760	Positive regulation of tumor necrosis factor production	20	101	0.64	0.94	9.49e-06	LBP,IFNG,IL12B,ORM1,TNFRSF8,LY96,CLEC7A,CCL19,HAVCR2,LEP,IFNGR1,LILRA2,LGALS9,AKAP12,CD14,IL6,LILRA5,PTPRC,CCL3,SPON2
GO Process	GO:0042269	Regulation of natural killer cell mediated cytotoxicity	14	47	0.82	1.04	9.57e-06	LAG3,CRTAM,KLRB1,IL12B,NECTIN2,NCR1,HAVCR2,LEP,LILRB1,KLRD1,SLAMF6,CD160,LGALS9,PVR
GO Process	GO:0045088	Regulation of innate immune response	32	238	0.47	0.82	1e-05	GRN,LAG3,COCH,LBP,CRTAM,KLRB1,IL12B,NECTIN2,SERPING1,SLAMF8,NCR1,CLEC7A,HAVCR2,LEP,LILRB1,KLRD1,SUSD4,LYAR,FCGR2B,CR1,SLAMF6,CD160,ZBP1,FCN1,TREM2,VSIG4,LILRA2,CFI,LGALS9,PVR,ADAM8,MMP12
GO Process	GO:0002889	Regulation of immunoglobulin mediated immune response	16	64	0.74	1	1.03e-05	TGFB1,C4BPB,NECTIN2,FCER2,CD46,CD28,TNFSF13,SUSD4,FCGR2B,CR1,CD55,XCL1,TREM2,TNF,PTPRC,IL10
GO Process	GO:0007399	Nervous system development	151	2188	0.18	0.6	1.04e-05	SEMA3F,CX3CL1,MYOC,GRN,ARSA,SFRP1,APLP1,TGFB1,LAMB1,IFNG,TNN,LRP1,SOX9,SEZ6L,LIF,GFAP,RIDA,NOTCH2,SYT1,CDH1,PKD1,CAPG,GPC1,EFHD1,ADAM23,ADAM22,CLSTN3,CDH2,CELSR2,WNT9A,LRIG1,BOC,GFRA3,PTS,CRIM1,EPHA4,THY1,CSF1R,PCDH1,TIMP4,NBL1,NPTN,DRAXIN,INHBB,SERPINI1,SCRG1,TNFRSF21,TPP1,AXL,SPINT2,CEBPB,ALCAM,PAM,GPR37,SEMA4C,NPTX1,FGF5,CSPG4,LEP,SEZ6,GBA,ZHX2,PLXDC1,CSF1,CTHRC1,CNTN2,GAS6,FLRT2,BSG,PTPRB,SMPD1,PTN,NEO1,PALM,SPINT1,ABCA2,NFASC,APOD,GFRA1,APOA4,EPHB4,EPHA2,FCGR2B,TGFBR2,PLXNB2,PTPRF,NRP2,DLL1,ENAH,TNR,IFNGR1,IGSF8,IGSF9,EFNA1,BAG3,L1CAM,ADGRB3,ROR1,JUN,CHRDL1,TREM2,HSPG2,NINJ1,KLK6,MOG,ANXA1,SLITRK1,PCDH17,KIAA0319,NRCAM,VIT,AGRN,EDN1,PRTG,KLK8,PTPRZ1,FOLR1,ITGB1,BCL2,CBS,DTNB,NPY,UNC5D,MDK,IL6,NTF3,IL34,TNF,MXRA8,PENK,GDNF,FGFR2,EFNA4,ROBO2,ROBO1,DDR1,GFRA2,ADM,SOD2,RGMA,ADGRG1,PTPRM,RBFOX3,CCL3,SPINK6,SEZ6L2,EPHB6,NEFL,ITGAM,IGF1R,NOTCH1
GO Process	GO:0009612	Response to mechanical stimulus	30	214	0.49	0.83	1.05e-05	TNFRSF1A,TNFRSF10A,RETN,TGFB1,MPO,COL1A1,LTBR,LRP11,SOX9,KRT5,CHI3L1,PKD1,TNFRSF8,CDH2,TNFRSF10B,SOST,CXCL10,ANGPT2,PPL,PTN,TGFBR2,BAG3,JUN,KIAA0319,EDN1,MDK,TNF,CSRP3,IGF1R,FAS
GO Process	GO:0012501	Programmed cell death	88	1084	0.25	0.65	1.18e-05	USP28,CX3CL1,RELT,TNFRSF1A,FAP,LGALS1,HMOX1,CTSH,SFRP1,TNFRSF10A,APLP1,TGFB1,CEACAM5,COMP,CD38,CTSC,LTBR,IFNG,SOX9,EPO,HIP1R,CHI3L1,NOTCH2,ITGAV,CD27,TNFRSF10B,DRAXIN,INHBB,SHISA5,TNFRSF21,TNFRSF11B,AXL,ANGPTL4,CEBPB,GABARAP,NPTX1,CD248,GBA,CD28,TNFRSF12A,GAS6,PDCD1,CD5,CTSL,TNFRSF14,FAM3B,EPHA2,TGFBR2,ADAMTSL4,BAG3,SMNDC1,TNFRSF6B,ZBP1,JUN,ADA,TREM2,NINJ1,TNFRSF1B,TNFRSF4,IL2RA,TNFRSF19,KRT18,C19orf12,EDA2R,CAPN3,ITGB2,BCL2,UNC5D,CD14,IL6,CD70,TNF,CCN1,GAS2,FGFR2,PTPRC,IL10,ROBO2,MEGF10,SOD2,TNFRSF11A,TNFRSF9,YAP1,NEFL,ITGAM,FAS,NOTCH1,IL19
GO Process	GO:0032757	Positive regulation of interleukin-8 production	16	65	0.73	0.98	1.21e-05	CD74,LBP,CHI3L1,PRG3,CLEC7A,LEP,CALCA,F3,APOA2,FCN1,LILRA2,LGALS9,CD14,IL6,TNF,GDF2
GO Process	GO:0070661	Leukocyte proliferation	24	146	0.56	0.87	1.29e-05	CX3CL1,TGFB1,CD38,IL12B,SCGB1A1,CSF1R,IL15,GBA,LILRB1,CD28,CSF1,CLEC4G,ADA,TREM2,TNFSF13B,TNFRSF4,IL2RA,BCL2,CD70,IL34,PTPRC,IL10,IDO1,EPHB6
GO Process	GO:0000302	Response to reactive oxygen species	26	169	0.53	0.85	1.33e-05	MAPK13,HMOX1,MPO,COL1A1,PDGFRA,PDGFRB,AMBP,HYAL1,PXN,SCGB1A1,FABP1,NOS3,AXL,APOD,APOA4,JUN,ANXA1,EDN1,SDC1,BCL2,IL6,ADAM9,PTPRK,IL18BP,SOD2,SIRPA
GO Process	GO:0002823	Negative regulation of adaptive immune response based on somatic recombination of immune receptors built from immunoglobulin superfamily domains	15	57	0.76	0.99	1.35e-05	IL1RL1,C4BPB,HAVCR2,CD46,LILRB1,CLEC4G,KLRD1,SUSD4,FCGR2B,CR1,CD55,XCL1,LILRB4,IL4R,PTPRC
GO Process	GO:0045667	Regulation of osteoblast differentiation	22	125	0.59	0.88	1.41e-05	SFRP1,HGF,FGF23,TNN,SOX9,CCN4,CRIM1,CEBPB,CTHRC1,SMOC1,BAMBI,RASSF2,IL6ST,IL6,NPPC,TNF,CCN1,FGFR2,CEBPA,YAP1,ATRAID,NOTCH1
GO Process	GO:0048732	Gland development	45	419	0.37	0.73	1.56e-05	TGFBR3,HMOX1,SFRP1,TGFB1,HGF,APOA1,SOX9,SERPINF1,NOTCH2,PDGFRA,CDH1,PKD1,CSF1R,INHBB,INSR,CEBPB,PAM,PSAPL1,CSF1,IGF2R,EPHA2,TGFBR2,IGSF3,JUN,ASS1,ADA,ANXA1,EDN1,PSAP,FGL1,BCL2,MAD1L1,MDK,IL6,TNF,TGFA,FGFR2,IL10,CEBPA,DDR1,DKK3,SOD2,TNFRSF11A,CGA,NOTCH1
GO Process	GO:0002523	Leukocyte migration involved in inflammatory response	10	21	1.02	1.1	1.58e-05	CX3CL1,LBP,SLAMF8,SELE,PTN,NINJ1,ITGB2,MDK,TNF,ADAM8
GO Process	GO:1901343	Negative regulation of vasculature development	20	105	0.62	0.9	1.58e-05	DCN,SERPINF1,ISM1,ADAMTS1,CXCL10,ANGPT2,THBS4,EPHA2,CD160,ADGRB3,AMOT,TIE1,KLF4,HSPG2,ANGPTL7,TEK,TAFA5,TNF,GDF2,PTPRM
GO Process	GO:0031295	T cell costimulation	13	42	0.83	1.01	1.71e-05	LGALS1,CCL21,CD80,TNFRSF13C,CCL19,CD28,CD86,CD5,TNFRSF14,CD160,TNFSF13B,CD274,PDCD1LG2
GO Process	GO:0033627	Cell adhesion mediated by integrin	13	42	0.83	1.01	1.71e-05	CCN3,ITGAV,ICAM1,ITGB7,ITGB6,ITGA5,ITGA11,ITGAL,ITGBL1,ITGB1,ITGB2,ADAM9,ITGAM
GO Process	GO:0002253	Activation of immune response	34	271	0.44	0.77	1.76e-05	CD38,C4BPB,CFHR5,SERPING1,THY1,TNFRSF21,C2,CLEC7A,BTN2A1,CD46,CD28,KLRD1,SKAP1,SUSD4,FCGR2B,HLA-DRB1,CR1,CD55,CFHR4,ZBP1,C8B,FCN1,ADA,VSIG4,MOG,BTN3A2,LILRA2,CD79B,CFI,MFAP4,BCL2,PTPRC,CFB,CFD
GO Process	GO:0007568	Aging	26	172	0.52	0.83	1.76e-05	CX3CL1,TIMP1,RETN,TGFB1,COMP,MPO,CTSC,EPO,SERPINF1,PDGFRB,SERPING1,INHBB,IL15,CALCA,APOD,GFRA1,TGFBR2,ASS1,TNFRSF1B,EDN1,ITGB2,NPY,PENK,IL10,ADM,IGF1R
GO Process	GO:0032642	Regulation of chemokine production	19	96	0.64	0.9	1.81e-05	CD74,HMOX1,LBP,IFNG,IL1RL1,CSF1R,CLEC7A,HAVCR2,APOD,EPHA2,TREM2,KLF4,LILRB4,LGALS9,IL4R,IL6,TNF,IL10,SIRPA
GO Process	GO:0002719	Negative regulation of cytokine production involved in immune response	12	35	0.88	1.02	1.9e-05	HMOX1,ACP5,TGFB1,APOA1,BST2,AXL,LILRB1,XCL1,APOA2,LILRB4,TNF,IL10
GO Process	GO:0048679	Regulation of axon regeneration	11	28	0.94	1.05	1.9e-05	GRN,EPHA4,PTN,PTPRF,TNR,KLF4,KIAA0319,KLK8,SPP1,RGMA,IGF1R
GO Process	GO:1902624	Positive regulation of neutrophil migration	12	35	0.88	1.02	1.9e-05	CD74,LBP,CCL21,CCL19,THBS4,XCL1,EDN1,CD99,MDK,ADAM8,CD99L2,XG
GO Process	GO:0010811	Positive regulation of cell-substrate adhesion	22	128	0.58	0.86	1.96e-05	CX3CL1,MYOC,CCDC80,OLFM4,SFRP1,APOA1,CCL21,NID1,THY1,ITGA5,CSF1,SKAP1,VWC2,EGFLAM,VIT,TEK,FBLN2,NPY,MDK,AGR2,CCN1,FGA
GO Process	GO:0046638	Positive regulation of alpha-beta T cell differentiation	14	51	0.78	0.97	2.08e-05	IFNG,IL12B,CD80,CCL19,CD86,TGFBR2,HLA-DRB1,ADA,ANXA1,CD83,LILRB4,LGALS9,IL4R,IL12RB1
GO Process	GO:2000403	Positive regulation of lymphocyte migration	13	43	0.82	0.99	2.09e-05	CCL21,CCL27,CXCL13,CXCL10,TNFRSF14,CCL20,XCL1,CCL7,JAM2,ADAM8,CCL3,CD99L2,CCL4
GO Process	GO:0008219	Cell death	89	1118	0.24	0.62	2.1e-05	USP28,CX3CL1,RELT,TNFRSF1A,FAP,LGALS1,HMOX1,CTSH,SFRP1,TNFRSF10A,APLP1,TGFB1,CEACAM5,COMP,CD38,CTSC,LTBR,IFNG,SOX9,EPO,HIP1R,CHI3L1,NOTCH2,ITGAV,CD27,TNFRSF10B,DRAXIN,INHBB,SHISA5,TNFRSF21,TNFRSF11B,AXL,ANGPTL4,CEBPB,GABARAP,NPTX1,CD248,GBA,CD28,TNFRSF12A,GAS6,PDCD1,CD5,CTSL,TNFRSF14,FAM3B,EPHA2,TGFBR2,ADAMTSL4,BAG3,SMNDC1,TNFRSF6B,ZBP1,JUN,ADA,TREM2,NINJ1,TNFRSF1B,TNFRSF4,IL2RA,TNFRSF19,KRT18,KLK8,C19orf12,EDA2R,CAPN3,ITGB2,BCL2,UNC5D,CD14,IL6,CD70,TNF,CCN1,GAS2,FGFR2,PTPRC,IL10,ROBO2,MEGF10,SOD2,TNFRSF11A,TNFRSF9,YAP1,NEFL,ITGAM,FAS,NOTCH1,IL19
GO Process	GO:0071560	Cellular response to transforming growth factor beta stimulus	24	151	0.54	0.83	2.11e-05	TGFBR3,SFRP1,TGFB1,COL1A1,SOX9,GDF15,CILP,LTBP2,PXN,ITGB6,LTBP3,WFIKKN2,TGFBR2,XCL1,JUN,BAMBI,EDN1,ACVRL1,PENK,FGFR2,ADAM9,PTPRK,FURIN,IGF1R
GO Process	GO:0001503	Ossification	35	287	0.43	0.76	2.13e-05	MYOC,FSTL3,SFRP1,TGFB1,COMP,COL1A1,TNN,SOX9,CCN4,CLEC11A,STC1,SOST,LTBP3,LEP,ITGA11,CSF1,CTHRC1,CALCA,PTN,EPHA2,CHRDL1,ASPN,RASSF2,SPP1,BCL2,CBS,NPPC,CCN1,PENK,PHOSPHO1,FGFR2,CLEC5A,GDF2,TNFRSF11A,CCL3
GO Process	GO:0030449	Regulation of complement activation	10	22	1	1.06	2.13e-05	C4BPB,SERPING1,CD46,SUSD4,CR1,CD55,TREM2,VSIG4,CFI,CD59
GO Process	GO:0001906	Cell killing	22	129	0.58	0.85	2.16e-05	LAG3,CCL22,CCL17,CTSH,CTSC,LGALS3,CCL21,CCL27,CXCL13,CXCL10,CXCL11,CCL19,CCL20,CXCL9,ULBP2,XCL1,S100A12,KIR3DL1,CCL8,GNLY,CCL18,B2M
GO Process	GO:0061045	Negative regulation of wound healing	16	69	0.71	0.93	2.28e-05	PLAT,TFPI,PDGFRA,SERPING1,CD109,NOS3,CD34,C1QTNF1,PLAU,THBD,EDN1,TSPAN8,TAFA5,TNF,WFDC1,FGA
GO Process	GO:2000401	Regulation of lymphocyte migration	16	69	0.71	0.93	2.28e-05	CCL21,CCL27,CXCL13,CXCL10,APOD,TNFRSF14,CCL20,XCL1,C10orf99,CCL7,JAM2,CD200,ADAM8,CCL3,CD99L2,CCL4
GO Process	GO:0035265	Organ growth	19	98	0.63	0.88	2.3e-05	TGFBR3,COMP,SOX9,PDGFRB,CXADR,STC1,BMP10,HEG1,LEP,PSAPL1,TGFBR2,DLL1,PSAP,BCL2,NPPC,FGFR2,YAP1,CGA,NOTCH1
GO Process	GO:0120035	Regulation of plasma membrane bounded cell projection organization	59	635	0.31	0.67	2.3e-05	SEMA3F,CX3CL1,GRN,SFRP1,HGF,CD38,TNN,EPO,GFAP,SERPINF1,ENPP2,CCL21,ICAM1,SCARB2,CDH2,ADAMTS16,EPHA4,THY1,NPTN,DRAXIN,SERPINI1,SEMA4C,CCL19,SEZ6,CNTN2,EZR,PTN,PALM,OCLN,ENTR1,EPHA2,FCGR2B,PLXNB2,PTPRF,TNR,EFNA1,L1CAM,ADGRB3,ROR1,TACSTD2,TREM2,KLF4,KLK6,SLITRK1,KIAA0319,NRCAM,AGRN,KLK8,SPP1,MDK,ROBO2,ROBO1,CDHR2,EPS8L2,RGMA,YAP1,NEFL,IGF1R,B2M
GO Process	GO:0014068	Positive regulation of phosphatidylinositol 3-kinase signaling	17	79	0.68	0.9	2.51e-05	MYOC,DCN,HGF,CSF3,SOX9,PDGFRA,PDGFRB,FLT1,INSR,LEP,CD28,SERPINA12,ROR1,TREM2,TEK,TNF,IGF1R
GO Process	GO:0009892	Negative regulation of metabolic process	191	2982	0.15	0.55	2.64e-05	CX3CL1,GRN,CD22,LAG3,SERPIND1,PIK3IP1,HMOX1,CTSZ,LBP,TIMP1,ACP5,SFRP1,PLAT,DKKL1,TGFB1,HGF,TFPI2,CD38,IFNG,CLEC4A,LAMA4,IL12B,TFPI,IL1RL1,APOA1,LRP1,PI3,SOX9,BST2,EPO,LGALS3,SERPINF1,RIDA,FABP4,NOTCH2,FST,ORM1,GCHFR,ITGAV,PZP,LMNB1,CILP,CD33,TIMP2,CDH3,AMBP,LAMP3,ITIH4,CD27,S100A11,SCGB1A1,SERPING1,CRIM1,EPHA4,THY1,CD109,PRG3,TIMP4,SLAMF8,NPTN,CSTB,INHBB,COL6A3,SERPINI1,FABP1,IL15,SPINK1,TNFRSF21,ALDH1A1,MMP3,NFATC3,AXL,SPINT2,PYDC1,CEBPB,CST5,CD34,VEGFB,WFIKKN2,HEG1,HAVCR2,LEP,CD46,GBA,ZHX2,SWAP70,LILRB1,LPA,COQ7,CD28,LMNB2,IFNL1,SERPINB8,CALCA,GAS6,ENPP7,PTPRB,SERPINA11,SERPINA9,EZR,PLAUR,SMPD1,SPINT1,SERPINA12,ABCA2,APOD,LYAR,OCLN,WARS1,EPHA2,FCGR2B,FAM3C,HLA-DRB1,CD300A,DLL1,CR1,TPR,QSOX1,XCL1,APOA2,EFNA1,PBXIP1,BAG3,GBP1,CREG1,JUN,WFDC2,PLAU,WFDC12,TREM2,KLF4,HSPG2,VSIG4,CDA,ZBTB17,ANXA1,RECK,CD83,TNFRSF4,EDN1,RASSF2,SPINK4,CD274,GPNMB,ACVRL1,LILRB4,LILRB2,LGMN,LGALS9,CAPN3,PDCD1LG2,ITGB2,BCL2,CST3,IL6,NPPC,IL18R1,NTF3,TNF,LILRA5,MSR1,FBP1,GDNF,FGFR2,PTPRC,IL10,ITIH3,SERPINA1,TIGIT,CD200,ROBO1,SPINK2,CEBPA,IDO1,PTPRK,DKK3,SERPINA3,WFDC1,MMP12,SPON1,GDF2,CCL3,SIRPA,YAP1,SPINK6,FURIN,ATRAID,ITGAM,PI16,FGA,NOTCH1
GO Process	GO:0010035	Response to inorganic substance	52	532	0.33	0.68	2.69e-05	MAPK13,HMOX1,MPO,COL1A1,LTA4H,FGF23,LRP11,SERPINF1,FABP4,SYT1,CDH1,PDGFRB,CRHBP,SCGB1A1,TFF1,INHBB,FABP1,TNFRSF11B,NOS3,MMP3,AXL,PAM,NPTX1,CCL19,BSG,SMPD1,APOA4,EGLN1,S100A16,JUN,ASS1,ADA,ASPN,ENTPD6,ANXA1,EDN1,SDC1,LGMN,CAPN3,BCL2,CD14,IL6,PENK,FBP1,ADAM9,CEBPA,IL18BP,SOD2,SIRPA,NEFL,B2M,FGA
GO Process	GO:0031640	Killing of cells of another organism	16	71	0.7	0.9	3.1e-05	CCL22,CCL17,LGALS3,CCL21,CCL27,CXCL13,CXCL10,CXCL11,CCL19,CCL20,CXCL9,XCL1,S100A12,CCL8,GNLY,CCL18
GO Process	GO:0045834	Positive regulation of lipid metabolic process	24	155	0.53	0.81	3.12e-05	CD74,TGFB1,IFNG,APOA1,PDGFRA,CCL21,PDGFRB,FLT1,ADGRF5,FABP1,CCL19,ENPP7,APOA4,APOA2,ANGPTL3,SORBS1,FABP3,ANXA1,TEK,TNF,CCN1,ADM,CGA,IGF1R
GO Process	GO:0051960	Regulation of nervous system development	46	447	0.36	0.69	3.23e-05	SEMA3F,CX3CL1,TGFB1,HGF,CTSC,IFNG,LIF,GFAP,SERPINF1,CLSTN3,EPHA4,THY1,NPTN,DRAXIN,TNFRSF21,SEMA4C,FLRT2,PTN,SPINT1,PLXNB2,DLL1,TNR,L1CAM,ADGRB3,TREM2,TNFRSF1B,SLITRK1,KIAA0319,AGRN,IL6ST,PRTG,KLK8,PTPRZ1,SPP1,ITGB1,JAM2,MDK,IL6,IL34,TNF,ROBO2,ROBO1,YAP1,NEFL,B2M,NOTCH1
GO Process	GO:0048771	Tissue remodeling	19	101	0.62	0.85	3.36e-05	TIMP1,ACP5,TGFB1,LIF,NOTCH2,NOS3,TPP1,AXL,LTBP3,CSPG4,CTHRC1,THBS4,PTN,RSPO3,EPHA2,TIE1,RASSF2,ACVRL1,CBS
GO Process	GO:1900046	Regulation of hemostasis	16	72	0.69	0.89	3.61e-05	FAP,PLAT,COMP,TFPI,PDGFRA,SERPING1,NOS3,CD34,F3,PLAUR,C1QTNF1,PLAU,THBD,EDN1,TSPAN8,FGA
GO Process	GO:0002761	Regulation of myeloid leukocyte differentiation	21	123	0.58	0.82	3.69e-05	CD74,CD4,FSTL3,SFRP1,TGFB1,IFNG,IL12B,LIF,NOTCH2,TNFRSF11B,CEBPB,LILRB1,CSF1,CALCA,HLA-DRB1,TREM2,RASSF2,LILRB4,IL34,TNF,CCL3
GO Process	GO:0071495	Cellular response to endogenous stimulus	87	1103	0.24	0.6	3.86e-05	MAPK13,TGFBR3,CTSH,SFRP1,PLAT,APLP1,TGFB1,COMP,COL1A1,TFPI,FGF23,LRP1,SOX9,GDF15,SERPINF1,NOTCH2,FST,PDGFRA,FDX1,CDH1,PDGFRB,CILP,LTBP2,ICAM1,HYAL1,SLC39A5,PXN,CRHBP,EPHA4,ITGB6,CXCL13,STC1,INHBB,BMP10,IGFBP7,SPINK1,GPD1,SPINT2,SOST,LTBP3,INSR,CEBPB,RGMB,WFIKKN2,FGF5,LEP,CALCA,FLRT2,EZR,SPINT1,CTSL,FCGR2B,TGFBR2,ACTN2,XCL1,CTSS,GOT1,JUN,SORBS1,CHRDL1,ASS1,TREM2,BAMBI,ANXA1,EDN1,FGFBP1,ACVRL1,LGMN,FOLR1,NTF3,TNF,PENK,FBP1,FGFR2,ROBO2,ADAM9,CSRP3,PTPRK,PGF,RGMA,GDF2,YAP1,CGA,FURIN,IGF1R,BMPER,NOTCH1
GO Process	GO:0031102	Neuron projection regeneration	11	31	0.89	0.97	4.04e-05	GFAP,PTN,APOD,APOA4,PTPRF,TNR,JUN,FOLR1,BCL2,ADM,NEFL
GO Process	GO:0002921	Negative regulation of humoral immune response	9	18	1.04	1.02	4.08e-05	C4BPB,SERPING1,CD46,SUSD4,FCGR2B,CR1,CD55,VSIG4,CD59
GO Process	GO:0007178	Transmembrane receptor protein serine/threonine kinase signaling pathway	28	206	0.48	0.76	4.08e-05	TGFBR3,SFRP1,TGFB1,COMP,GDF15,NOTCH2,FST,LTBP2,SLC39A5,PXN,ITGB6,INHBB,BMP10,SOST,LTBP3,RGMB,WFIKKN2,TGFBR2,JUN,CHRDL1,BAMBI,ACVRL1,ADAM9,PTPRK,RGMA,GDF2,FURIN,BMPER
GO Process	GO:0016525	Negative regulation of angiogenesis	19	103	0.61	0.83	4.27e-05	DCN,SERPINF1,ISM1,ADAMTS1,CXCL10,ANGPT2,THBS4,EPHA2,CD160,ADGRB3,AMOT,TIE1,KLF4,HSPG2,TEK,TAFA5,TNF,GDF2,PTPRM
GO Process	GO:0080164	Regulation of nitric oxide metabolic process	15	64	0.71	0.89	4.32e-05	ACP5,IFNG,DDAH1,CLEC7A,INSR,CD34,ASS1,KLF4,EDN1,ITGB2,NPY,TNF,IL10,SOD2,SIRPA
GO Process	GO:0048545	Response to steroid hormone	34	285	0.42	0.72	4.56e-05	PLAT,TGFB1,COL1A1,CD38,TFPI,EPO,SERPINF1,IL1RN,SCGB1A1,STC1,IGFBP7,PAM,GBA,ABCA2,TGFBR2,APOA2,GOT1,PTGDS,ASS1,ANXA1,EDN1,SDC1,SPP1,BCL2,MDK,IL6,TNF,IL10,ADAM9,ADM,YAP1,NEFL,IGF1R,NOTCH1
GO Process	GO:0006915	Apoptotic process	83	1041	0.25	0.6	4.57e-05	USP28,CX3CL1,RELT,TNFRSF1A,FAP,LGALS1,HMOX1,CTSH,SFRP1,TNFRSF10A,APLP1,TGFB1,CEACAM5,COMP,CD38,CTSC,LTBR,IFNG,SOX9,EPO,HIP1R,CHI3L1,NOTCH2,ITGAV,CD27,TNFRSF10B,DRAXIN,INHBB,SHISA5,TNFRSF21,TNFRSF11B,AXL,ANGPTL4,CEBPB,GABARAP,NPTX1,CD248,GBA,CD28,TNFRSF12A,GAS6,PDCD1,CD5,CTSL,FAM3B,EPHA2,TGFBR2,ADAMTSL4,BAG3,SMNDC1,TNFRSF6B,ZBP1,JUN,ADA,TNFRSF1B,IL2RA,TNFRSF19,KRT18,C19orf12,EDA2R,CAPN3,ITGB2,BCL2,UNC5D,CD14,IL6,CD70,TNF,CCN1,GAS2,FGFR2,PTPRC,IL10,ROBO2,MEGF10,SOD2,TNFRSF9,YAP1,NEFL,ITGAM,FAS,NOTCH1,IL19
GO Process	GO:0022617	Extracellular matrix disassembly	13	47	0.79	0.92	4.57e-05	MMP7,ADAMTS15,MMP3,KLK4,TPSAB1,ADAMTS4,PBXIP1,CTSS,LCP1,ADAM8,MMP12,FURIN,PRSS2
GO Process	GO:1900047	Negative regulation of hemostasis	13	47	0.79	0.92	4.57e-05	PLAT,COMP,TFPI,PDGFRA,SERPING1,NOS3,CD34,C1QTNF1,PLAU,THBD,EDN1,TSPAN8,FGA
GO Process	GO:1902622	Regulation of neutrophil migration	13	47	0.79	0.92	4.57e-05	CD74,LBP,CCL21,SLAMF8,CCL19,THBS4,XCL1,EDN1,CD99,MDK,ADAM8,CD99L2,XG
GO Process	GO:0051046	Regulation of secretion	57	620	0.31	0.64	4.58e-05	CD74,TNFRSF1A,HMOX1,SFRP1,RETN,TGFB1,CD38,IFNG,IL12B,FGF23,LIF,HIP1R,GRP,LACRT,CCN3,SYT1,CD33,CRHBP,STC1,TFF2,INHBB,SPINK1,PAM,LEP,LILRB1,ADGRE2,BSG,C2CD2L,EZR,C1QTNF1,FCGR2B,FAM3D,HLA-DRB1,CD300A,CD160,SNCG,ADA,TREM2,TNFRSF1B,ANXA1,EDN1,SDC1,PTPRN2,SPP1,LGALS9,IL4R,ITGB2,IL6,TNF,GDNF,ADAM9,CD200,ADAM8,TNFRSF11A,ITGAM,FGA,NOTCH1
GO Process	GO:0002707	Negative regulation of lymphocyte mediated immunity	14	56	0.74	0.89	4.96e-05	C4BPB,HAVCR2,CD46,LILRB1,CLEC4G,KLRD1,SUSD4,FCGR2B,CR1,CD55,XCL1,LILRB4,LGALS9,PTPRC
GO Process	GO:0033209	Tumor necrosis factor-mediated signaling pathway	14	56	0.74	0.89	4.96e-05	TNFRSF1A,TNFRSF13C,PYDC1,TNFRSF14,TNFSF13B,TNFRSF1B,TNFRSF4,TNFRSF19,KRT18,EDA2R,CD70,TNF,TNFRSF11A,FAS
GO Process	GO:2000107	Negative regulation of leukocyte apoptotic process	14	56	0.74	0.89	4.96e-05	CD74,ST6GAL1,CCL21,CD27,AXL,CCL19,LILRB1,GAS6,PDCD1,EFNA1,ADA,BCL2,ST3GAL1,IDO1
GO Process	GO:0030182	Neuron differentiation	84	1062	0.24	0.59	5.19e-05	SEMA3F,CX3CL1,MYOC,SFRP1,APLP1,LAMB1,TNN,SOX9,LIF,GFAP,NOTCH2,CDH1,EFHD1,CELSR2,WNT9A,BOC,GFRA3,EPHA4,THY1,CSF1R,NBL1,NPTN,DRAXIN,TNFRSF21,CEBPB,ALCAM,GPR37,SEMA4C,NPTX1,LEP,GBA,ZHX2,CTHRC1,CNTN2,FLRT2,BSG,PTN,NEO1,NFASC,APOD,GFRA1,APOA4,EPHB4,EPHA2,PLXNB2,PTPRF,NRP2,DLL1,ENAH,TNR,IGSF9,EFNA1,L1CAM,ADGRB3,JUN,SLITRK1,NRCAM,AGRN,EDN1,PRTG,KLK8,PTPRZ1,FOLR1,ITGB1,BCL2,DTNB,NPY,UNC5D,IL6,NTF3,GDNF,FGFR2,EFNA4,ROBO2,ROBO1,DDR1,ADM,SOD2,RGMA,PTPRM,EPHB6,NEFL,IGF1R,NOTCH1
GO Process	GO:0001936	Regulation of endothelial cell proliferation	22	138	0.55	0.78	5.44e-05	HMOX1,IL12B,FLT1,LRG1,SCG2,VEGFB,LEP,F3,THBS4,NRP2,JUN,EGFL7,TIE1,TEK,FGFBP1,ACVRL1,MDK,TNF,IL10,PGF,GDF2,PTPRM
GO Process	GO:0050818	Regulation of coagulation	16	75	0.67	0.85	5.48e-05	FAP,PLAT,TFPI,PDGFRA,SERPING1,ANXA5,NOS3,CD34,F3,PLAUR,C1QTNF1,PLAU,THBD,EDN1,TSPAN8,FGA
GO Process	GO:0050878	Regulation of body fluid levels	40	371	0.38	0.68	5.52e-05	FAP,SERPIND1,F9,PLAT,COMP,TFPI2,TFPI,C4BPB,PDGFRA,LACRT,VWF,CELSR2,SERPING1,ANXA5,SPINK1,NOS3,AXL,PAM,CD34,HEG1,GBA,GAS6,F3,PLAUR,C1QTNF1,ENTPD2,F13B,PLAU,ADA,KLF4,THBD,EDN1,TSPAN8,IL6,AGR2,SERPINA1,DDR1,ADM,FGA,CD59
GO Process	GO:0032651	Regulation of interleukin-1 beta production	18	95	0.62	0.82	5.57e-05	CX3CL1,ACP5,IFNG,APOA1,ORM1,CD33,CLEC7A,PYDC1,CCL19,TREM2,LILRB4,LILRA2,LGALS9,IL6,TNF,LILRA5,CCL3,SIRPA
GO Process	GO:0001912	Positive regulation of leukocyte mediated cytotoxicity	14	57	0.73	0.88	5.84e-05	LAG3,CRTAM,IL12B,NECTIN2,KLRD1,HLA-DRB1,XCL1,SLAMF6,CD160,PVR,PTPRC,IL12RB1,ITGAM,B2M
GO Process	GO:0061138	Morphogenesis of a branching epithelium	24	162	0.51	0.76	5.87e-05	CTSZ,CTSH,SFRP1,TGFB1,SOX9,PKD1,ADAMTS16,SPINT2,CSF1,SPINT1,RSPO3,EPHA2,TGFBR2,TIE1,EDN1,BCL2,GDNF,FGFR2,IL10,DDR1,ADM,GDF2,YAP1,NOTCH1
GO Process	GO:0071773	Cellular response to BMP stimulus	19	106	0.6	0.81	5.96e-05	TGFBR3,SFRP1,TGFB1,COMP,SOX9,GDF15,NOTCH2,FST,SLC39A5,BMP10,SPINT2,SOST,RGMB,SPINT1,CHRDL1,ACVRL1,RGMA,GDF2,BMPER
GO Process	GO:0010604	Positive regulation of macromolecule metabolic process	217	3533	0.13	0.52	6.32e-05	CX3CL1,CD74,CD4,DCN,GRN,ARHGEF5,PRSS22,TNFRSF1A,FSTL3,MAPK13,HMOX1,LBP,CTSH,SFRP1,TNFRSF10A,TGFB1,HGF,PCOLCE,TNFSF8,ACTA2,CSF3,COL1A1,CD38,CTSC,CRTAM,IFNG,IL12B,IL1RL1,CTSD,FGF23,LRP1,C4BPB,SOX9,LIF,EPO,GDF15,HIP1R,RIDA,CHI3L1,LACRT,ORM1,ENPP2,CCL21,CCND2,CDH1,PDGFRB,CD33,PKD1,LY9,TNFRSF8,CDH3,FCER2,CD80,LAMP3,SLC39A5,TNFRSF10B,EPHA4,FLT1,LY96,CSF1R,PRG3,NPTN,ITGA5,INHBB,BMP10,IL15,NOS3,PCBD1,NFATC3,SOST,CLEC7A,IL16,CYTL1,INSR,PYDC1,CEBPB,CXCL10,GABARAP,RGMB,CCL19,CD34,VEGFB,HEG1,FGF5,HAVCR2,CSPG4,LEP,CD46,GBA,LILRB1,MARCO,COQ7,CD6,CD28,CSF1,IFNL1,CNTN2,CALCA,GAS6,CD86,BSG,F3,SLC51B,SKAP1,EZR,PLAUR,THBS4,SMPD1,C1QTNF1,TNFSF13,ABCA2,LYAR,SMOC2,OCLN,WARS1,GFRA1,TNFRSF14,TGFBR2,PLXNB2,HLA-DRB1,CD300A,ACTN2,EGLN1,DLL1,CR1,CD55,IFNGR1,XCL1,APOA2,SLAMF6,EFNA1,PBXIP1,S100A12,CD160,JUN,SORBS1,FCN1,TREM2,KLF4,BAMBI,ZBTB17,TNFRSF1B,ANXA1,BTN3A2,CD83,TNFRSF4,AGRN,EDN1,RASSF2,TEK,IL6ST,CD274,GPNMB,SETMAR,ACVRL1,LILRA2,LILRB2,CRLF1,LGMN,HSPA2,SPP1,LGALS9,IL4R,CAPN3,BCL2,AKAP12,CHCHD10,MDK,CD14,IL6,IL18R1,AGR2,PILRB,S100A13,NTF3,IL34,TNF,CCN1,TGFA,LILRA5,GDNF,FGFR2,SFRP4,PTPRC,IL10,TIGIT,ADAM9,CD200,ROBO1,CEBPA,IDO1,IL32,CSRP3,CLEC5A,PGF,TCL1A,RGMA,ADAM8,PECAM1,MMP12,SPON1,GDF2,TNFRSF11A,FAM20A,IL12RB1,CXCL17,CCL3,NOS1,YAP1,CGA,FURIN,SPON2,IGF1R,B2M,FAS,NOTCH1,IL31RA
GO Process	GO:0043372	Positive regulation of CD4-positive, alpha-beta T cell differentiation	11	33	0.87	0.93	6.32e-05	IFNG,IL12B,CD80,CCL19,CD86,HLA-DRB1,ANXA1,CD83,LGALS9,IL4R,IL12RB1
GO Process	GO:0002709	Regulation of T cell mediated immunity	17	86	0.64	0.82	6.4e-05	IL12B,NECTIN2,LILRB1,CLEC4G,KLRD1,FCGR2B,HLA-DRB1,CD55,XCL1,TNFRSF1B,LILRB4,IL6,IL18R1,PVR,PTPRC,IL12RB1,B2M
GO Process	GO:0050864	Regulation of B cell activation	22	140	0.54	0.77	6.56e-05	CD74,CD22,SFRP1,TGFB1,CD38,TNFRSF13B,CD27,SLAMF8,TNFRSF13C,TNFRSF21,CD28,TNFSF13,FCGR2B,CD300A,CR1,ADA,TNFSF13B,TNFRSF4,BCL2,IL6,PTPRC,IL10
GO Process	GO:0019216	Regulation of lipid metabolic process	38	346	0.38	0.68	6.57e-05	CD74,PIK3IP1,DKKL1,TGFB1,IFNG,APOA1,SOX9,PDGFRA,CCL21,PDGFRB,FLT1,ADGRF5,IGFBP7,FABP1,CCL19,LEP,PSAPL1,ENPP7,SERPINA12,ABCA2,APOD,APOA4,APOA2,ANGPTL3,SORBS1,TREM2,FABP3,ANXA1,TEK,PSAP,TNF,CCN1,DKK3,ADM,SERPINA3,NPC2,CGA,IGF1R
GO Process	GO:0150076	Neuroinflammatory response	12	41	0.81	0.9	6.73e-05	CX3CL1,GRN,IFNG,LRP1,IFNGR1,JUN,TREM2,IFNGR2,ITGB1,ITGB2,TNF,ITGAM
GO Process	GO:1905314	Semi-lunar valve development	12	41	0.81	0.9	6.73e-05	TNFRSF1A,TGFB1,SOX9,NOTCH2,NOS3,ELN,EFNA1,TIE1,TNFRSF1B,ROBO2,ROBO1,NOTCH1
GO Process	GO:0002040	Sprouting angiogenesis	14	58	0.73	0.86	6.81e-05	VEGFB,RSPO3,EPHB4,EPHA2,CLEC14A,DLL1,RECK,TEK,ACVRL1,ITGB1,ROBO1,PGF,BMPER,NOTCH1
GO Process	GO:0034330	Cell junction organization	48	492	0.33	0.64	6.84e-05	CX3CL1,TGFB1,PRTN3,SEZ6L,CDH1,CDH6,CLSTN3,CDH2,ESAM,EPHA4,THY1,CXADR,CSF1R,NPTN,ITGA5,INSR,HEG1,SEZ6,CNTN2,PALM,NFASC,OCLN,PLXNB2,PTPRF,ACTN2,TNR,L1CAM,ADGRB3,SORBS1,AMOT,SNCG,CHRDL1,TREM2,SLITRK1,PCDH17,NRCAM,AGRN,LGMN,BCL2,CHCHD10,GDNF,SPARCL1,PTPRK,PECAM1,SEZ6L2,NEFL,ITGAM,IGF1R
GO Process	GO:0051048	Negative regulation of secretion	24	164	0.51	0.75	6.93e-05	CD74,TNFRSF1A,HMOX1,SFRP1,IL12B,FGF23,LIF,CCN3,CRHBP,TFF2,INHBB,LEP,LILRB1,FCGR2B,FAM3D,CD300A,ADA,TNFRSF1B,ANXA1,EDN1,LGALS9,TNF,CD200,NOTCH1
GO Process	GO:0046631	Alpha-beta T cell activation	18	97	0.61	0.8	7.01e-05	TNFSF8,CLEC4A,IL12B,LY9,IL15,CEBPB,CD28,CLEC4G,CTSL,SLAMF6,ADA,ANXA1,CD83,IL4R,BCL2,IL6,IL18R1,PTPRC
GO Process	GO:0045916	Negative regulation of complement activation	8	14	1.1	0.99	7.07e-05	C4BPB,SERPING1,CD46,SUSD4,CR1,CD55,VSIG4,CD59
GO Process	GO:0002285	Lymphocyte activation involved in immune response	21	130	0.55	0.77	7.43e-05	CD74,LGALS1,IL12B,NOTCH2,LY9,ICAM1,CLEC4D,SWAP70,LILRB1,ITGAL,FCGR2B,DLL1,SLAMF6,ADA,APBB1IP,IL4R,LCP1,MDK,IL6,IL18R1,ST3GAL1
GO Process	GO:0046850	Regulation of bone remodeling	13	50	0.76	0.87	7.68e-05	SFRP1,CD38,CSF1R,TNFRSF11B,LTBP3,LEP,CALCA,SPP1,MDK,IL6,ADAM8,TNFRSF11A,OSCAR
GO Process	GO:0050819	Negative regulation of coagulation	13	50	0.76	0.87	7.68e-05	PLAT,TFPI,PDGFRA,SERPING1,ANXA5,NOS3,CD34,C1QTNF1,PLAU,THBD,EDN1,TSPAN8,FGA
GO Process	GO:0010633	Negative regulation of epithelial cell migration	15	68	0.69	0.84	7.7e-05	DCN,TGFB1,SERPINF1,PTPRR,CXCL13,STC1,BMP10,ANGPT2,TACSTD2,KLF4,ACVRL1,TNF,GDF2,PTPRM,NOTCH1
GO Process	GO:0045589	Regulation of regulatory T cell differentiation	11	34	0.85	0.9	7.81e-05	LAG3,TGFB1,IFNG,CD46,CD28,HLA-DRB1,CR1,LILRB4,LILRB2,LGALS9,MDK
GO Process	GO:0150077	Regulation of neuroinflammatory response	11	34	0.85	0.9	7.81e-05	CX3CL1,GRN,CTSC,MMP3,TREM2,TNFRSF1B,IL6,TNF,PTPRC,CD200,CCL3
GO Process	GO:0045428	Regulation of nitric oxide biosynthetic process	14	59	0.72	0.85	7.91e-05	ACP5,IFNG,DDAH1,CLEC7A,INSR,CD34,ASS1,KLF4,EDN1,ITGB2,TNF,IL10,SOD2,SIRPA
GO Process	GO:0048608	Reproductive structure development	44	436	0.35	0.65	7.99e-05	SFRP1,SOX9,LIF,VGF,SERPINF1,NOTCH2,FST,PDGFRA,PDGFRB,PKD1,ADAMTS1,STC1,INHBB,NOS3,AXL,SPINT2,INSR,CEBPB,LEP,PSAPL1,BSG,PTN,SPINT1,GFRA1,RSPO3,KRT19,EGLN1,ADA,ANXA1,SDC1,PSAP,SPP1,BCL2,CCN1,GAS2,FGFR2,IL10,ROBO2,CEBPA,ADM,ADGRG1,TPPP3,CGA,NOTCH1
GO Process	GO:0006953	Acute-phase response	12	42	0.8	0.88	8.07e-05	LBP,EPO,IL1RN,ORM1,ITIH4,SAA4,CEBPB,CD163,ASS1,IL6,SERPINA1,SERPINA3
GO Process	GO:0007566	Embryo implantation	12	42	0.8	0.88	8.07e-05	LIF,EPO,SCGB1A1,STC1,IGFBP7,CALCA,BSG,TGFBR2,RECK,SPP1,DDR1,TPPP3
GO Process	GO:0033273	Response to vitamin	16	78	0.66	0.82	8.07e-05	SFRP1,TGFB1,COL1A1,FGF23,EPO,STC1,IL15,CXCL10,LEP,GAS6,FOLR1,SPP1,CBS,PENK,SOD2,IGF1R
GO Process	GO:0001889	Liver development	21	131	0.55	0.76	8.09e-05	TGFBR3,HMOX1,TGFB1,HGF,SOX9,NOTCH2,PKD1,CEBPB,IGF2R,JUN,ASS1,ADA,ANXA1,FGL1,IL6,TNF,TGFA,IL10,CEBPA,SOD2,NOTCH1
GO Process	GO:0032703	Negative regulation of interleukin-2 production	10	27	0.91	0.92	8.19e-05	LAG3,CD34,HAVCR2,EZR,CR1,XCL1,GBP1,VSIG4,LILRB4,PTPRC
GO Process	GO:0043542	Endothelial cell migration	15	69	0.68	0.82	8.82e-05	FAP,APOA1,CCN3,PXN,CXCL13,S100P,NOS3,SCG2,CALCA,EPHB4,CLEC14A,AMOT,ITGB1,ITGB2,ROBO1
GO Process	GO:0001822	Kidney development	34	296	0.4	0.68	8.88e-05	CTSH,SFRP1,TGFB1,ACTA2,SOX9,SERPINF1,RIDA,NOTCH2,PDGFRA,PDGFRB,PKD1,NID1,CALB1,ADAMTS16,EPHA4,ADAMTS1,BMP10,CD34,ANGPT2,GFRA1,DLL1,TACSTD2,ASS1,TEK,SDC1,CRLF1,BCL2,GDNF,FGFR2,GCNT1,ROBO2,PECAM1,BMPER,NOTCH1
GO Process	GO:0048699	Generation of neurons	87	1131	0.23	0.57	8.88e-05	SEMA3F,CX3CL1,MYOC,SFRP1,APLP1,LAMB1,TNN,SOX9,LIF,GFAP,NOTCH2,CDH1,EFHD1,CELSR2,WNT9A,BOC,GFRA3,EPHA4,THY1,CSF1R,NBL1,NPTN,DRAXIN,TNFRSF21,AXL,CEBPB,ALCAM,GPR37,SEMA4C,NPTX1,LEP,GBA,ZHX2,CTHRC1,CNTN2,GAS6,FLRT2,BSG,PTN,NEO1,NFASC,APOD,GFRA1,APOA4,EPHB4,EPHA2,PLXNB2,PTPRF,NRP2,DLL1,ENAH,TNR,IGSF9,EFNA1,L1CAM,ADGRB3,JUN,SLITRK1,KIAA0319,NRCAM,AGRN,EDN1,PRTG,KLK8,PTPRZ1,FOLR1,ITGB1,BCL2,DTNB,NPY,UNC5D,IL6,NTF3,GDNF,FGFR2,EFNA4,ROBO2,ROBO1,DDR1,ADM,SOD2,RGMA,PTPRM,EPHB6,NEFL,IGF1R,NOTCH1
GO Process	GO:0030324	Lung development	25	180	0.49	0.72	9.57e-05	CTSZ,CTSH,TGFB1,LTA4H,SOX9,LIF,RIDA,CHI3L1,PDGFRA,PDGFRB,PKD1,ITGB6,NOS3,LTBP3,HEG1,ADAMTSL2,MAN1A2,TGFBR2,ADA,AGR2,FGFR2,CEBPA,MMP12,YAP1,NOTCH1
GO Process	GO:0032693	Negative regulation of interleukin-10 production	9	21	0.98	0.93	9.89e-05	IL12B,TNFRSF21,LILRB1,FCGR2B,DLL1,CD274,LILRB4,PDCD1LG2,IDO1
GO Process	GO:0072012	Glomerulus vasculature development	9	21	0.98	0.93	9.89e-05	ACTA2,NOTCH2,PDGFRA,PDGFRB,CD34,ANGPT2,TEK,PECAM1,NOTCH1
GO Process	GO:0002764	Immune response-regulating signaling pathway	35	312	0.39	0.66	0.0001	CTSH,CD38,CD33,THY1,LY96,TNFRSF21,CLEC4D,CLEC7A,HAVCR2,BTN2A1,LILRB1,CD28,KLRD1,SKAP1,FCAR,PIGR,FCGR2B,HLA-DRB1,CR1,CTSS,FCN1,ADA,MOG,BTN3A2,LILRB4,LILRA2,LILRB2,CD79B,BCL2,COLEC12,CD14,TNF,PTPRC,CD300LF,OSCAR
GO Process	GO:0030193	Regulation of blood coagulation	15	70	0.67	0.81	0.0001	FAP,PLAT,TFPI,PDGFRA,SERPING1,NOS3,CD34,F3,PLAUR,C1QTNF1,PLAU,THBD,EDN1,TSPAN8,FGA
GO Process	GO:0045670	Regulation of osteoclast differentiation	15	70	0.67	0.81	0.0001	FSTL3,SFRP1,IFNG,IL12B,NOTCH2,TNFRSF11B,CEBPB,LILRB1,CSF1,CALCA,TREM2,RASSF2,LILRB4,TNF,CCL3
GO Process	GO:1902563	Regulation of neutrophil activation	8	15	1.07	0.95	0.0001	GRN,IL16,FCGR2B,CD300A,ITGB2,PLA2G2A,TNF,ITGAM
GO Process	GO:0002009	Morphogenesis of an epithelium	45	457	0.34	0.63	0.00011	CTSZ,CTSH,SFRP1,TGFB1,SOX9,NOTCH2,FST,PKD1,ADAMTS16,EPHA4,CSF1R,ITGA5,SPINT2,LRG1,SEMA4C,CSF1,CTHRC1,BSG,SPINT1,RSPO3,EPHA2,TGFBR2,PLXNB2,DLL1,TACSTD2,COL5A1,TIE1,KLF4,EDN1,ACVRL1,KLK14,FOLR1,ITGB1,BCL2,CCN1,GDNF,FGFR2,IL10,DDR1,ADM,RGMA,MMP12,GDF2,YAP1,NOTCH1
GO Process	GO:0032963	Collagen metabolic process	14	61	0.7	0.82	0.00011	PCOLCE,COL1A1,PRTN3,PEPD,MMP7,MMP3,CTSL,CTSS,COL5A1,KLK6,TNXB,MMP12,FURIN,PRSS2
GO Process	GO:0003007	Heart morphogenesis	30	247	0.43	0.68	0.00012	TGFBR3,TGFB1,SOX9,NOTCH2,ADAMTS1,BMP10,NOS3,INSR,HEG1,FLRT2,EPHB4,ELN,TGFBR2,NRP2,EGLN1,DLL1,EFNA1,JUN,COL5A1,EDN1,TEK,ACVRL1,FOLR1,CCN1,FGFR2,ROBO2,ROBO1,YAP1,NOTCH1,MYL3
GO Process	GO:0007584	Response to nutrient	22	147	0.52	0.72	0.00012	HMOX1,ARSA,AHCY,SFRP1,TGFB1,COL1A1,FGF23,EPO,STC1,IL15,TNFRSF11B,CXCL10,LEP,GAS6,TGFBR2,ASS1,FOLR1,SPP1,CBS,PENK,SOD2,IGF1R
GO Process	GO:0042116	Macrophage activation	14	62	0.7	0.81	0.00012	CX3CL1,GRN,LBP,IFNG,CD93,ADGRF5,HAVCR2,IFNGR1,JUN,TREM2,IFNGR2,ITGB2,TNF,ITGAM
GO Process	GO:0010596	Negative regulation of endothelial cell migration	13	53	0.73	0.82	0.00013	DCN,TGFB1,SERPINF1,CXCL13,STC1,BMP10,ANGPT2,KLF4,ACVRL1,TNF,GDF2,PTPRM,NOTCH1
GO Process	GO:0030225	Macrophage differentiation	10	29	0.88	0.87	0.00013	CD4,IFNG,LIF,CSF1R,IL15,GBA,CSF1,HLA-DRB1,CEBPA,IL31RA
GO Process	GO:0045860	Positive regulation of protein kinase activity	42	416	0.35	0.63	0.00013	CD4,ARHGEF5,TNFRSF10A,TGFB1,IFNG,IL12B,EPO,CHI3L1,CCL21,CCND2,PDGFRB,PKD1,TNFRSF10B,EPHA4,FLT1,CSF1R,INSR,CCL19,LEP,CSF1,CALCA,GAS6,CD86,TGFBR2,EFNA1,S100A12,EDN1,RASSF2,PILRB,NTF3,IL34,TNF,CCN1,TGFA,LILRA5,PTPRC,ADAM9,ROBO1,TCL1A,ADAM8,TNFRSF11A,FAM20A
GO Process	GO:0061448	Connective tissue development	28	222	0.44	0.68	0.00013	TIMP1,TGFB1,COMP,ACTA2,COL1A1,SOX9,CHI3L1,CCN3,PDGFRB,PKD1,HYAL1,STC1,LTBP3,CYTL1,CD34,LEP,CSF1,TGFBR2,PBXIP1,COL5A1,OGN,EDN1,CBS,NPPC,CCN1,TGFBI,GDF2,NOTCH1
GO Process	GO:0061756	Leukocyte adhesion to vascular endothelial cell	9	22	0.96	0.9	0.00013	ITGB7,LRG1,LEP,SELE,PODXL2,ITGB1,JAM2,TNF,GCNT1
GO Process	GO:0097191	Extrinsic apoptotic signaling pathway	19	113	0.57	0.75	0.00013	CX3CL1,TNFRSF1A,SFRP1,TNFRSF10A,TGFB1,IFNG,ITGAV,CD27,TNFRSF10B,GABARAP,BAG3,TNFRSF1B,KRT18,BCL2,CD70,TNF,PTPRC,YAP1,FAS
GO Process	GO:1903036	Positive regulation of response to wounding	15	72	0.66	0.79	0.00013	GRN,PLAT,CCN4,CLEC7A,VEGFB,F3,PTN,SMOC2,OCLN,PLAU,ANXA1,THBD,ITGB1,MDK,IGF1R
GO Process	GO:1903902	Positive regulation of viral life cycle	9	22	0.96	0.9	0.00013	CD74,CD4,LGALS1,AXL,CD209,CLEC4G,BSG,HLA-DRB1,LGALS9
GO Process	GO:0003176	Aortic valve development	11	37	0.82	0.85	0.00014	TNFRSF1A,TGFB1,SOX9,NOS3,ELN,EFNA1,TIE1,TNFRSF1B,ROBO2,ROBO1,NOTCH1
GO Process	GO:0061900	Glial cell activation	11	37	0.82	0.85	0.00014	CX3CL1,GRN,IFNG,LRP1,IFNGR1,JUN,TREM2,IFNGR2,ITGB2,TNF,ITGAM
GO Process	GO:0001655	Urogenital system development	37	347	0.37	0.63	0.00015	CTSH,SFRP1,TGFB1,ACTA2,SOX9,SERPINF1,RIDA,NOTCH2,PDGFRA,PDGFRB,PKD1,NID1,CALB1,ADAMTS16,EPHA4,ADAMTS1,BMP10,CD34,ANGPT2,PSAPL1,GFRA1,DLL1,TACSTD2,ASS1,ANXA1,TEK,SDC1,CRLF1,PSAP,BCL2,GDNF,FGFR2,GCNT1,ROBO2,PECAM1,BMPER,NOTCH1
GO Process	GO:0030510	Regulation of BMP signaling pathway	18	104	0.58	0.74	0.00015	FSTL3,SFRP1,NOTCH2,FST,CRIM1,NBL1,SOST,NEO1,VWC2,CHRDL1,BAMBI,ACVRL1,CCN1,SFRP4,RGMA,GDF2,BMPER,NOTCH1
GO Process	GO:0032732	Positive regulation of interleukin-1 production	15	73	0.66	0.78	0.00015	IFNG,ORM1,CLEC7A,IL16,PYDC1,CCL19,HAVCR2,CALCA,LILRA2,LGALS9,IL6,S100A13,TNF,LILRA5,CCL3
GO Process	GO:0002437	Inflammatory response to antigenic stimulus	11	38	0.81	0.83	0.00017	AHCY,NOTCH2,IL1RN,CD6,HLA-DRB1,IL2RA,TNF,IL10,EPHB6,NOTCH1,IL31RA
GO Process	GO:0030195	Negative regulation of blood coagulation	12	46	0.76	0.81	0.00017	PLAT,TFPI,PDGFRA,SERPING1,NOS3,CD34,C1QTNF1,PLAU,THBD,EDN1,TSPAN8,FGA
GO Process	GO:0030279	Negative regulation of ossification	11	38	0.81	0.83	0.00017	SFRP1,TGFB1,FGF23,SOX9,SOST,LTBP3,CALCA,BCL2,MDK,CCL3,NOTCH1
GO Process	GO:0032655	Regulation of interleukin-12 production	14	64	0.68	0.78	0.00017	ACP5,IFNG,IL12B,CLEC7A,IL16,CCL19,LEP,LILRB1,LGALS9,MDK,LILRA5,IL10,TIGIT,IDO1
GO Process	GO:0045685	Regulation of glial cell differentiation	15	74	0.65	0.77	0.00017	TGFB1,LIF,EPHA4,TNFRSF21,CNTN2,PTN,SPINT1,TREM2,TNFRSF1B,IL6ST,PTPRZ1,MDK,IL6,IL34,NOTCH1
GO Process	GO:0050680	Negative regulation of epithelial cell proliferation	21	139	0.52	0.71	0.00017	TGFBR3,SFRP1,TGFB1,IL12B,SOX9,SLURP1,SERPINF1,RIDA,FLT1,CD109,SCG2,B4GALT1,ACVRL1,TNF,FGFR2,ROBO1,PTPRK,GDF2,PTPRM,B2M,NOTCH1
GO Process	GO:0097028	Dendritic cell differentiation	11	38	0.81	0.83	0.00017	TGFB1,LTBR,PRTN3,NOTCH2,ITGB6,AXL,CCL19,LILRB1,GAS6,TGFBR2,TREM2
GO Process	GO:0010605	Negative regulation of macromolecule metabolic process	174	2760	0.14	0.5	0.00019	CX3CL1,CD22,LAG3,SERPIND1,HMOX1,CTSZ,LBP,TIMP1,ACP5,SFRP1,PLAT,TGFB1,HGF,TFPI2,CD38,IFNG,CLEC4A,IL12B,TFPI,IL1RL1,APOA1,LRP1,PI3,SOX9,BST2,EPO,LGALS3,SERPINF1,RIDA,FABP4,NOTCH2,FST,ORM1,ITGAV,PZP,LMNB1,CILP,CD33,TIMP2,CDH3,AMBP,LAMP3,ITIH4,CD27,S100A11,SCGB1A1,SERPING1,CRIM1,EPHA4,THY1,CD109,PRG3,TIMP4,NPTN,CSTB,INHBB,COL6A3,SERPINI1,FABP1,SPINK1,TNFRSF21,NFATC3,AXL,SPINT2,PYDC1,CEBPB,CST5,CD34,VEGFB,WFIKKN2,HEG1,HAVCR2,LEP,CD46,GBA,ZHX2,SWAP70,LILRB1,LPA,COQ7,CD28,LMNB2,IFNL1,SERPINB8,CALCA,GAS6,ENPP7,PTPRB,SERPINA11,SERPINA9,EZR,PLAUR,SMPD1,SPINT1,SERPINA12,APOD,LYAR,OCLN,WARS1,EPHA2,FCGR2B,HLA-DRB1,CD300A,DLL1,CR1,TPR,XCL1,APOA2,EFNA1,PBXIP1,BAG3,GBP1,CREG1,JUN,WFDC2,PLAU,WFDC12,TREM2,KLF4,HSPG2,VSIG4,ZBTB17,ANXA1,RECK,CD83,TNFRSF4,EDN1,RASSF2,SPINK4,CD274,GPNMB,ACVRL1,LILRB4,LILRB2,LGMN,LGALS9,CAPN3,PDCD1LG2,CST3,IL6,NPPC,NTF3,TNF,LILRA5,MSR1,FBP1,GDNF,FGFR2,PTPRC,IL10,ITIH3,SERPINA1,TIGIT,CD200,ROBO1,SPINK2,CEBPA,IDO1,PTPRK,DKK3,SERPINA3,WFDC1,MMP12,SPON1,GDF2,CCL3,SIRPA,YAP1,SPINK6,FURIN,ATRAID,PI16,FGA,NOTCH1
GO Process	GO:0042531	Positive regulation of tyrosine phosphorylation of STAT protein	14	65	0.68	0.77	0.00019	TNFRSF1A,IFNG,IL12B,LIF,EPO,CSF1R,IL15,LEP,IFNL1,IL6ST,CRLF1,IL6,TNF,IL31RA
GO Process	GO:0048245	Eosinophil chemotaxis	8	17	1.02	0.88	0.00019	CX3CL1,LGALS3,CCL21,SCG2,CCL7,CCL8,CCL3,CCL4
GO Process	GO:0001774	Microglial cell activation	10	31	0.85	0.82	0.00021	CX3CL1,GRN,IFNG,IFNGR1,JUN,TREM2,IFNGR2,ITGB2,TNF,ITGAM
GO Process	GO:0001914	Regulation of T cell mediated cytotoxicity	11	39	0.79	0.81	0.00021	IL12B,NECTIN2,LILRB1,KLRD1,FCGR2B,HLA-DRB1,XCL1,PVR,PTPRC,IL12RB1,B2M
GO Process	GO:0002825	Regulation of T-helper 1 type immune response	10	31	0.85	0.82	0.00021	IL12B,IL1RL1,CD80,CCL19,HAVCR2,XCL1,ANXA1,IL4R,IL18R1,IL12RB1
GO Process	GO:0043524	Negative regulation of neuron apoptotic process	22	153	0.5	0.69	0.00021	CX3CL1,GRN,HMOX1,DRAXIN,AXL,CEBPB,VEGFB,GBA,JUN,IL6ST,CRLF1,LGMN,PTPRZ1,BCL2,MDK,NTF3,GDNF,IL10,SOD2,ADAM8,HYOU1,NEFL
GO Process	GO:0048589	Developmental growth	41	412	0.34	0.6	0.00021	SEMA3F,TGFBR3,SFRP1,TGFB1,COMP,TNN,SOX9,NOTCH2,CCN3,PDGFRB,CXADR,STC1,BMP10,ALCAM,HEG1,LEP,PSAPL1,CSF1,PTN,APOD,TGFBR2,NRP2,DLL1,TNR,NINJ1,KLK6,ANXA1,SLITRK1,EDN1,PSAP,ITGB1,BCL2,MDK,NPPC,GAS2,FGFR2,DDR1,ADM,YAP1,CGA,NOTCH1
GO Process	GO:0071634	Regulation of transforming growth factor beta production	11	39	0.79	0.81	0.00021	CX3CL1,ITGAV,CDH3,ITGB6,CD34,CD46,LILRB1,XCL1,LGALS9,CD200,FURIN
GO Process	GO:0003170	Heart valve development	14	66	0.67	0.76	0.00022	TNFRSF1A,TGFB1,SOX9,NOTCH2,NOS3,ELN,TGFBR2,EFNA1,TIE1,TNFRSF1B,CCN1,ROBO2,ROBO1,NOTCH1
GO Process	GO:0050830	Defense response to Gram-positive bacterium	20	130	0.53	0.7	0.00022	LBP,ACP5,TNFSF8,RNASE6,RNASE3,HAVCR2,CALCA,RNASE10,TNFRSF14,EPHA2,C10orf99,STAB2,RNASE1,PLA2G2A,NPY,IL6,TNF,ADM,RNASE4,B2M
GO Process	GO:0051896	Regulation of protein kinase B signaling	23	166	0.49	0.67	0.00022	CX3CL1,MYOC,TGFB1,CSF3,GDF15,CHI3L1,CCL21,AXL,INSR,CCL19,VEGFB,LEP,CD28,GAS6,F3,C1QTNF1,EPHA2,TEK,ITGB1,TNF,ADAM8,CCL3,IGF1R
GO Process	GO:0060541	Respiratory system development	26	204	0.45	0.65	0.00023	CTSZ,CTSH,TGFB1,LTA4H,SOX9,LIF,RIDA,CHI3L1,PDGFRA,PDGFRB,PKD1,ITGB6,NOS3,LTBP3,HEG1,ADAMTSL2,MAN1A2,TGFBR2,ASS1,ADA,AGR2,FGFR2,CEBPA,MMP12,YAP1,NOTCH1
GO Process	GO:0007610	Behavior	53	598	0.29	0.57	0.00024	AHCY,PI3,SLURP1,VGF,GDF15,SERPINF1,GRP,CCND2,CALB1,ADAM22,CRHBP,EPHA4,NPTN,CSTB,ITGA5,INSR,CEBPB,GPR37,LEP,SEZ6,GBA,CNTN2,CALCA,THBS4,PTN,ABCA2,GM2A,TNR,ADGRB3,SNCG,ADA,TREM2,SLITRK1,PCDH17,LILRB2,KLK14,KLK8,LGMN,PTPRZ1,ITGB1,BCL2,NPY,MDK,ACE2,NTF3,PENK,GDNF,VWA1,IDO1,SOD2,PPY,SEZ6L2,B2M
GO Process	GO:0002691	Regulation of cellular extravasation	11	40	0.78	0.79	0.00025	LYVE1,CCL21,ICAM1,THY1,SELE,CD99,MDK,GCNT1,ADAM8,CD99L2,XG
GO Process	GO:0030888	Regulation of B cell proliferation	14	67	0.66	0.75	0.00025	CD74,CD22,CD38,TNFRSF13B,TNFRSF13C,TNFRSF21,FCGR2B,CD300A,ADA,TNFSF13B,TNFRSF4,BCL2,PTPRC,IL10
GO Process	GO:0042698	Ovulation cycle	14	67	0.66	0.75	0.00025	SERPINF1,PDGFRA,ADAMTS1,TIMP4,NOS3,AXL,PAM,LEP,PTN,MDK,GAS2,ROBO2,CGA,IGF1R
GO Process	GO:0043270	Positive regulation of ion transport	32	286	0.39	0.62	0.00025	CX3CL1,IFNG,LGALS3,LACRT,SYT1,PDGFRB,THY1,STC1,CEBPB,CXCL10,CXCL11,LEP,SCN4B,PDZK1,CXCL9,ACTN2,XCL1,CTSS,TREM2,EDN1,IFNGR2,LILRA2,HSPA2,ITGB1,CAPN3,ACE2,LILRA5,GDNF,TNFRSF11A,CCL3,NOS1,CCL4
GO Process	GO:0044650	Adhesion of symbiont to host cell	7	12	1.11	0.87	0.00025	NECTIN2,ICAM1,INHBB,CD209,CLEC4M,GAS6,ACE2
GO Process	GO:0045859	Regulation of protein kinase activity	57	663	0.28	0.56	0.00025	CD4,ARHGEF5,SFRP1,TNFRSF10A,TGFB1,HGF,IFNG,IL12B,EPO,CHI3L1,FABP4,CCL21,CCND2,PDGFRB,PKD1,TNFRSF10B,EPHA4,FLT1,THY1,CSF1R,INSR,PYDC1,CCL19,HEG1,LEP,GBA,CSF1,CALCA,GAS6,CD86,PTPRB,SMPD1,WARS1,TGFBR2,CD300A,EFNA1,S100A12,EDN1,RASSF2,LILRB4,CBS,PILRB,NTF3,IL34,TNF,CCN1,TGFA,LILRA5,TNXB,PTPRC,ADAM9,ROBO1,CEBPA,TCL1A,ADAM8,TNFRSF11A,FAM20A
GO Process	GO:0002693	Positive regulation of cellular extravasation	8	18	0.99	0.84	0.00026	LYVE1,ICAM1,THY1,CD99,MDK,ADAM8,CD99L2,XG
GO Process	GO:0014066	Regulation of phosphatidylinositol 3-kinase signaling	18	109	0.56	0.7	0.00026	MYOC,DCN,PIK3IP1,HGF,CSF3,SOX9,PDGFRA,PDGFRB,FLT1,INSR,LEP,CD28,SERPINA12,ROR1,TREM2,TEK,TNF,IGF1R
GO Process	GO:0043031	Negative regulation of macrophage activation	8	18	0.99	0.84	0.00026	CX3CL1,GRN,ADGRF5,FCGR2B,VSIG4,PTPRC,CD200,IL31RA
GO Process	GO:0048871	Multicellular organismal homeostasis	38	372	0.35	0.6	0.00026	ACP5,CTSH,TGFB1,COMP,SOX9,LACRT,CDH3,ESAM,ITGB6,ADGRF5,CXADR,TFF2,TFF1,NOS3,ALDH1A1,TPP1,CYTL1,CD34,GBA,CSF1,BSG,OCLN,PIGR,DLL1,KLF4,PRCP,ITGB1,BCL2,JAM2,IL6,SERPINA3,PECAM1,TNFRSF11A,YAP1,MUC13,MUC2,B2M,NOTCH1
GO Process	GO:0002763	Positive regulation of myeloid leukocyte differentiation	13	58	0.69	0.75	0.00027	CD74,CD4,TGFB1,IFNG,IL12B,LIF,NOTCH2,CSF1,CALCA,HLA-DRB1,TREM2,IL34,TNF
GO Process	GO:0046640	Regulation of alpha-beta T cell proliferation	12	49	0.73	0.77	0.00027	IL12B,CD28,CLEC4G,TNFRSF14,TGFBR2,CD55,XCL1,IL2RA,CD274,LGALS9,PTPRC,IL12RB1
GO Process	GO:0060191	Regulation of lipase activity	16	88	0.6	0.72	0.00027	APOA1,LRP1,PDGFRA,PDGFRB,FLT1,ANGPTL4,SELE,CD86,APOA4,APOA2,ANGPTL3,ANXA1,CCN1,FGFR2,GPIHBP1,FURIN
GO Process	GO:0060562	Epithelial tube morphogenesis	34	315	0.38	0.61	0.00027	CTSZ,CTSH,SFRP1,TGFB1,SOX9,NOTCH2,PKD1,ADAMTS16,EPHA4,CSF1R,SPINT2,SEMA4C,CSF1,CTHRC1,BSG,SPINT1,EPHA2,TGFBR2,PLXNB2,DLL1,TACSTD2,TIE1,EDN1,ACVRL1,FOLR1,BCL2,GDNF,FGFR2,DDR1,ADM,RGMA,GDF2,YAP1,NOTCH1
GO Process	GO:2000404	Regulation of T cell migration	12	49	0.73	0.77	0.00027	CCL21,CCL27,CXCL13,CXCL10,APOD,TNFRSF14,CCL20,XCL1,C10orf99,CD200,ADAM8,CD99L2
GO Process	GO:0008015	Blood circulation	40	403	0.34	0.59	0.00028	HMOX1,CTSZ,TGFB1,COMP,ACTA2,CD38,EPO,ADAMTS16,SERPING1,DDAH1,NOS3,KLK1,CXCL10,CD34,VEGFB,LEP,LPA,SCN4B,CALCA,GAS6,FGFBP3,OCLN,ELN,DLL1,AMOT,EDN1,TEK,ACVRL1,PRCP,CBS,NPY,AKAP12,ACE2,TNF,CSRP3,ADM,SOD2,NOS1,FGA,MYL3
GO Process	GO:0002456	T cell mediated immunity	10	33	0.83	0.78	0.00031	CTSH,CTSC,ICAM1,CD46,CLEC4G,CD55,BTN3A2,CD70,EPHB6,B2M
GO Process	GO:0007229	Integrin-mediated signaling pathway	17	100	0.57	0.69	0.00031	APOA1,ITGAV,ITGB7,ITGB6,THY1,ADAMTS1,ITGA5,ITGA11,PTN,ITGAL,ADAM12,ANGPTL3,ITGBL1,ITGB1,ITGB2,ADAM9,ITGAM
GO Process	GO:0030217	T cell differentiation	23	171	0.47	0.65	0.00033	CD74,CD4,TGFB1,TNFSF8,IL12B,LY9,IL15,CLEC4D,LEP,GBA,CD28,CLEC4G,CTSL,SLAMF6,ADA,ANXA1,CD83,IL4R,BCL2,IL6,IL18R1,PTPRC,B2M
GO Process	GO:0001667	Ameboidal-type cell migration	25	197	0.45	0.63	0.00034	SEMA3F,FAP,APOA1,CCN3,ITGB7,PXN,CDH2,CXCL13,S100P,NOS3,LRG1,SCG2,SEMA4C,CD248,CALCA,EPHB4,CLEC14A,NRP2,AMOT,EDN1,FOLR1,ITGB1,ITGB2,GDNF,ROBO1
GO Process	GO:2000668	Regulation of dendritic cell apoptotic process	7	13	1.07	0.83	0.00035	CCL21,AXL,CCL19,LILRB1,GAS6,LGALS9,BCL2
GO Process	GO:0001570	Vasculogenesis	14	70	0.64	0.71	0.00037	TGFBR3,TGFB1,ITGAV,PDGFRB,HEG1,EPHA2,TGFBR2,EGFL7,AMOT,TIE1,ADM,GDF2,YAP1,NOTCH1
GO Process	GO:0043405	Regulation of MAP kinase activity	24	185	0.46	0.63	0.00037	ARHGEF5,SFRP1,TGFB1,PDGFRB,EPHA4,FLT1,INSR,CCL19,GBA,SMPD1,CD300A,S100A12,EDN1,CBS,NTF3,IL34,TNF,TGFA,TNXB,PTPRC,ADAM9,ROBO1,ADAM8,TNFRSF11A
GO Process	GO:0072073	Kidney epithelium development	20	136	0.51	0.66	0.00037	SFRP1,TGFB1,SOX9,NOTCH2,PKD1,CALB1,ADAMTS16,EPHA4,CD34,DLL1,TACSTD2,SDC1,CRLF1,BCL2,GDNF,FGFR2,ROBO2,PECAM1,BMPER,NOTCH1
GO Process	GO:0007596	Blood coagulation	23	173	0.47	0.64	0.00038	SERPIND1,F9,PLAT,COMP,TFPI2,TFPI,C4BPB,PDGFRA,VWF,SERPING1,ANXA5,AXL,GAS6,F3,PLAUR,ENTPD2,F13B,PLAU,THBD,IL6,SERPINA1,FGA,CD59
GO Process	GO:0061518	Microglial cell proliferation	6	8	1.22	0.85	0.00038	CX3CL1,CSF1R,GBA,CSF1,TREM2,IL34
GO Process	GO:1903530	Regulation of secretion by cell	50	564	0.29	0.55	0.0004	TNFRSF1A,HMOX1,SFRP1,RETN,TGFB1,CD38,IFNG,IL12B,FGF23,LIF,GRP,CCN3,SYT1,CD33,CRHBP,INHBB,SPINK1,PAM,LEP,LILRB1,ADGRE2,BSG,C2CD2L,EZR,C1QTNF1,FCGR2B,FAM3D,HLA-DRB1,CD300A,CD160,SNCG,TREM2,TNFRSF1B,ANXA1,EDN1,SDC1,SPP1,LGALS9,IL4R,ITGB2,IL6,TNF,GDNF,ADAM9,CD200,ADAM8,TNFRSF11A,ITGAM,FGA,NOTCH1
GO Process	GO:0001890	Placenta development	21	149	0.49	0.64	0.00041	LIF,NOTCH2,PKD1,STC1,SPINT2,CEBPB,LEP,BSG,PTN,SPINT1,RSPO3,KRT19,EGLN1,ADA,SPP1,CCN1,FGFR2,IL10,CEBPA,ADM,TPPP3
GO Process	GO:0010975	Regulation of neuron projection development	42	442	0.32	0.56	0.00043	SEMA3F,CX3CL1,GRN,SFRP1,HGF,CD38,TNN,EPO,GFAP,SERPINF1,SCARB2,CDH2,EPHA4,THY1,NPTN,DRAXIN,SERPINI1,SEMA4C,SEZ6,CNTN2,PTN,PLXNB2,PTPRF,TNR,EFNA1,L1CAM,ADGRB3,ROR1,KLF4,KLK6,SLITRK1,KIAA0319,NRCAM,KLK8,SPP1,MDK,ROBO2,ROBO1,RGMA,NEFL,IGF1R,B2M
GO Process	GO:0030509	BMP signaling pathway	16	92	0.58	0.68	0.00043	TGFBR3,SFRP1,TGFB1,COMP,GDF15,NOTCH2,FST,SLC39A5,BMP10,SOST,RGMB,CHRDL1,ACVRL1,RGMA,GDF2,BMPER
GO Process	GO:0070232	Regulation of T cell apoptotic process	11	43	0.75	0.74	0.00043	LGALS3,CD27,PDCD1,EFNA1,ADA,CD274,LGALS9,BCL2,ST3GAL1,IDO1,ADAM8
GO Process	GO:0071622	Regulation of granulocyte chemotaxis	12	52	0.71	0.72	0.00043	CD74,LBP,CCL21,CSF1R,CCL19,CSF1,THBS4,XCL1,EDN1,MDK,IL34,CXCL17
GO Process	GO:0002643	Regulation of tolerance induction	8	20	0.95	0.79	0.00044	HAVCR2,PDCD1,TGFBR2,IL2RA,CD274,LILRB4,LILRB2,IDO1
GO Process	GO:0002837	Regulation of immune response to tumor cell	8	20	0.95	0.79	0.00044	CRTAM,IL12B,NECTIN2,HAVCR2,HLA-DRB1,CD160,CD274,PVR
GO Process	GO:0010634	Positive regulation of epithelial cell migration	21	150	0.49	0.64	0.00044	GRN,HMOX1,CTSH,TGFB1,IFNG,SOX9,ENPP2,HYAL1,NOS3,BSG,SMOC2,TGFBR2,NRP2,JUN,AMOT,ANXA1,EDN1,TEK,FGFBP1,LGMN,ADAM9
GO Process	GO:0019222	Regulation of metabolic process	369	6784	0.08	0.44	0.00044	CX3CL1,CD74,CD4,DCN,GRN,ARHGEF5,CD22,PRSS22,TNFRSF1A,FSTL3,FAP,LAG3,MAPK13,SERPIND1,PIK3IP1,HMOX1,CTSZ,LBP,TIMP1,ACP5,CTSH,SFRP1,PLAT,TNFRSF10A,DKKL1,APLP1,TGFB1,COMP,HGF,TFPI2,PCOLCE,TNFSF8,ACTA2,CSF3,COL1A1,CD38,CTSC,CRTAM,IFNG,CLEC4A,LAMA4,IL12B,TFPI,IL1RL1,CTSD,APOA1,FGF23,LRP1,C4BPB,PI3,SOX9,LIF,CCN4,BST2,EPO,GDF15,HIP1R,GFAP,LGALS3,SERPINF1,RIDA,CHI3L1,FABP4,NOTCH2,FST,PDGFRA,LACRT,ORM1,ENPP2,CCN3,CCL21,GCHFR,ITGAV,CCND2,PZP,LMNB1,CDH1,PDGFRB,CILP,CD33,PKD1,TIMP2,LY9,TNFRSF8,CDH3,FCER2,CD80,SCARB2,AMBP,LAMP3,ITIH4,CD27,SLC39A5,PXN,IGFBP4,CELSR2,S100A11,TNFRSF10B,SCGB1A1,SERPING1,CRIM1,EPHA4,FLT1,ITGB6,ADGRF5,DDAH1,THY1,LY96,CSF1R,CD109,PRG3,TIMP4,SLAMF8,IL10RB,NPTN,CSTB,ITGA5,INHBB,BMP10,COL6A3,IGFBP7,SERPINI1,FABP1,IL15,SPINK1,TNFRSF21,NOS3,ALDH1A1,PCBD1,MMP3,NFATC3,GPD1,AXL,SPINT2,SOST,CLEC7A,IL16,CYTL1,INSR,PYDC1,CEBPB,CXCL10,PAM,GPR37,GABARAP,CST5,RGMB,CCL19,CD34,VEGFB,WFIKKN2,HEG1,FGF5,HAVCR2,BTN2A1,CSPG4,LEP,CD46,GBA,ZHX2,SWAP70,LILRB1,PSAPL1,MARCO,LPA,COQ7,CD6,CD28,LMNB2,CSF1,IFNLR1,IFNL1,CNTN2,SERPINB8,CALCA,GAS6,CD86,ENPP7,BSG,F3,PTPRB,SERPINA11,SLC51B,SERPINA9,SKAP1,EZR,PLAUR,THBS4,SMPD1,C1QTNF1,SPINT1,SERPINA12,TNFSF13,ABCA2,APOD,LYAR,SMOC2,OCLN,WARS1,GFRA1,TNFRSF14,GUCA2A,APOA4,EPHB4,EPHA2,FCGR2B,TGFBR2,PLXNB2,FAM3C,HLA-DRB1,AHNAK2,CD300A,ACTN2,EGLN1,DLL1,CR1,CD55,TPR,QSOX1,IFNGR1,XCL1,APOA2,SLAMF6,EFNA1,PBXIP1,S100A12,BAG3,CD160,GBP1,CREG1,ROR1,ANGPTL3,JUN,SORBS1,FCN1,ASS1,TIE1,WFDC2,PLAU,WFDC12,TREM2,FABP3,KLF4,HSPG2,VSIG4,CDA,BAMBI,ZBTB17,TNFRSF1B,MOG,ANXA1,BTN3A2,TCOF1,RECK,AHNAK,CD83,TNFRSF4,AGRN,EDN1,RASSF2,SPINK4,TEK,IL6ST,CD274,GPNMB,SETMAR,TYRP1,ACVRL1,LILRB4,LILRA2,LILRB2,CRLF1,LGMN,TSPAN8,PRCP,EFEMP1,HSPA2,PSAP,SPP1,LGALS9,MFAP4,IL4R,ITGB1,EDA2R,CAPN3,PDCD1LG2,ITGB2,BCL2,CBS,CST3,NPY,AKAP12,CHCHD10,MDK,CD14,IL6,NPPC,IL18R1,ACE2,AGR2,PILRB,S100A13,ELOA,NTF3,IL34,TNF,CCN1,TGFA,LILRA5,MSR1,TNXB,FBP1,GDNF,FGFR2,SFRP4,PTPRC,IL10,ITIH3,SERPINA1,TIGIT,ADAM9,CD200,ROBO1,SPINK2,CEBPA,DDR1,IDO1,IL32,CSRP3,PTPRK,DKK3,ADM,SOD2,CLEC5A,SERPINA3,PGF,NPC2,TCL1A,RGMA,ADAM8,WFDC1,PECAM1,MMP12,SPON1,GDF2,RBFOX3,TNFRSF11A,FAM20A,IL12RB1,CXCL17,CCL3,NOS1,SIRPA,YAP1,SPINK6,EPHB6,CGA,FURIN,SPON2,ATRAID,ITGAM,IGF1R,PI16,BMPER,B2M,FGA,FAS,NOTCH1,IL31RA
GO Process	GO:0043032	Positive regulation of macrophage activation	9	27	0.87	0.77	0.00044	LBP,CTSC,IL1RL1,HAVCR2,TREM2,IL4R,IL10,CEBPA,CCL3
GO Process	GO:0050767	Regulation of neurogenesis	37	368	0.35	0.57	0.00044	SEMA3F,CX3CL1,TGFB1,IFNG,LIF,GFAP,SERPINF1,EPHA4,THY1,NPTN,DRAXIN,SEMA4C,PTN,SPINT1,PLXNB2,DLL1,TNR,L1CAM,TREM2,TNFRSF1B,SLITRK1,KIAA0319,IL6ST,PRTG,PTPRZ1,SPP1,ITGB1,MDK,IL6,IL34,TNF,ROBO2,ROBO1,YAP1,NEFL,B2M,NOTCH1
GO Process	GO:0050901	Leukocyte tethering or rolling	8	20	0.95	0.79	0.00044	ITGB7,LEP,SELE,PODXL2,ITGB1,JAM2,TNF,GCNT1
GO Process	GO:0072678	T cell migration	10	35	0.8	0.75	0.00046	ICAM1,ITGB7,CXCL16,CXCL10,CXCL11,ITGAL,CCL20,CD99,CCL3,XG
GO Process	GO:0022612	Gland morphogenesis	17	104	0.56	0.66	0.00047	SFRP1,TGFB1,SOX9,NOTCH2,CSF1R,CEBPB,CSF1,EPHA2,TGFBR2,FGL1,BCL2,IL6,TNF,TGFA,FGFR2,DDR1,NOTCH1
GO Process	GO:0043277	Apoptotic cell clearance	11	44	0.74	0.72	0.0005	LRP1,ITGAV,MFGE8,TIMD4,AXL,MARCO,GAS6,FCN1,TREM2,ANXA1,MEGF10
GO Process	GO:0043406	Positive regulation of MAP kinase activity	18	116	0.53	0.65	0.0005	ARHGEF5,TGFB1,PDGFRB,EPHA4,FLT1,INSR,CCL19,S100A12,EDN1,NTF3,IL34,TNF,TGFA,PTPRC,ADAM9,ROBO1,ADAM8,TNFRSF11A
GO Process	GO:0050808	Synapse organization	32	298	0.37	0.58	0.0005	CX3CL1,SEZ6L,CDH1,CLSTN3,CDH2,EPHA4,NPTN,INSR,SEZ6,CNTN2,PALM,NFASC,PLXNB2,PTPRF,TNR,L1CAM,ADGRB3,SNCG,CHRDL1,TREM2,SLITRK1,PCDH17,NRCAM,AGRN,LGMN,CHCHD10,GDNF,SPARCL1,SEZ6L2,NEFL,ITGAM,IGF1R
GO Process	GO:1905521	Regulation of macrophage migration	11	44	0.74	0.72	0.0005	CX3CL1,MTUS1,CSF1R,SLAMF8,CSF1,TREM2,MDK,IL34,CD200,CXCL17,CCL3
GO Process	GO:0043523	Regulation of neuron apoptotic process	26	216	0.42	0.6	0.00051	CX3CL1,GRN,HMOX1,DRAXIN,AXL,CEBPB,VEGFB,GBA,JUN,TREM2,IL6ST,CRLF1,LGMN,PTPRZ1,BCL2,MDK,NTF3,TNF,GDNF,IL10,SOD2,ADAM8,CCL3,HYOU1,NEFL,ITGAM
GO Process	GO:0003013	Circulatory system process	45	493	0.3	0.54	0.00053	HMOX1,CTSZ,TGFB1,COMP,ACTA2,CD38,LRP1,EPO,ADAMTS16,SERPING1,DDAH1,NOS3,KLK1,INSR,CXCL10,CD34,VEGFB,HEG1,LEP,LPA,SCN4B,CALCA,GAS6,FGFBP3,ABCA2,OCLN,ELN,DLL1,AMOT,EDN1,TEK,ACVRL1,PRCP,CBS,NPY,AKAP12,ACE2,TNF,CSRP3,ADM,SOD2,NOS1,YAP1,FGA,MYL3
GO Process	GO:0014812	Muscle cell migration	9	28	0.85	0.75	0.00054	PLAT,CCN3,PDGFRB,THBS4,PLAU,ANXA1,BCL2,MEGF10,DDR1
GO Process	GO:0033688	Regulation of osteoblast proliferation	9	28	0.85	0.75	0.00054	SFRP1,TNN,ITGAV,CTHRC1,BCL2,CCN1,FGFR2,ATRAID,IGF1R
GO Process	GO:0070168	Negative regulation of biomineral tissue development	9	28	0.85	0.75	0.00054	TGFB1,FGF23,SOX9,NOS3,LTBP3,GAS6,ASPN,CCL3,NOTCH1
GO Process	GO:1903531	Negative regulation of secretion by cell	20	141	0.5	0.62	0.00057	TNFRSF1A,HMOX1,SFRP1,IL12B,FGF23,LIF,CCN3,CRHBP,INHBB,LEP,LILRB1,FCGR2B,FAM3D,CD300A,TNFRSF1B,ANXA1,EDN1,LGALS9,CD200,NOTCH1
GO Process	GO:0002855	Regulation of natural killer cell mediated immune response to tumor cell	6	9	1.17	0.8	0.00058	CRTAM,IL12B,NECTIN2,HAVCR2,CD160,PVR
GO Process	GO:0048878	Chemical homeostasis	70	904	0.23	0.51	0.00058	GRN,CA12,DHPS,HMOX1,CTSH,TGFB1,APOA1,FGF23,VGF,CCN4,SERPINF1,FABP4,ICAM1,CALB1,SLC39A5,ITGB6,ADGRF5,SLAMF8,STC1,NPTN,ANGPTL4,INSR,PRND,CALB2,NPTX1,CCL19,LEP,GBA,CALCA,GAS6,ENPP7,NEO1,ABCA2,SCARA5,APOA4,FAM3B,EGLN1,APOA2,GOT1,ANGPTL3,TREM2,FABP3,KLF4,CCL7,EDN1,PTPRN2,C19orf12,PRCP,CCL8,BCL2,IL6,IMMT,SFRP4,CEBPA,HEPH,CSRP3,CALCB,ADM,SOD2,NPC2,GDF2,FAM20A,HMOX2,CCL3,CCL14,GPIHBP1,CCL23,CCL15,IGF1R,B2M
GO Process	GO:1904035	Regulation of epithelial cell apoptotic process	17	106	0.55	0.64	0.00058	HMOX1,ICAM1,ANGPTL4,SCG2,CD248,GAS6,CD160,TEK,BCL2,MDK,IL6,TNF,SFRP4,IL10,YAP1,IGF1R,FGA
GO Process	GO:2000669	Negative regulation of dendritic cell apoptotic process	6	9	1.17	0.8	0.00058	CCL21,AXL,CCL19,LILRB1,GAS6,BCL2
GO Process	GO:1904407	Positive regulation of nitric oxide metabolic process	11	45	0.73	0.71	0.00059	IFNG,DDAH1,CLEC7A,INSR,ASS1,KLF4,EDN1,ITGB2,NPY,TNF,SOD2
GO Process	GO:0070228	Regulation of lymphocyte apoptotic process	13	64	0.65	0.68	0.00061	CD74,LGALS3,CD27,PDCD1,EFNA1,ADA,CD274,LGALS9,BCL2,IL10,ST3GAL1,IDO1,ADAM8
GO Process	GO:0001938	Positive regulation of endothelial cell proliferation	16	96	0.57	0.64	0.00065	HMOX1,LRG1,SCG2,VEGFB,F3,THBS4,NRP2,JUN,EGFL7,TEK,FGFBP1,ACVRL1,MDK,IL10,PGF,GDF2
GO Process	GO:0002839	Positive regulation of immune response to tumor cell	7	15	1.01	0.76	0.00067	CRTAM,IL12B,NECTIN2,HLA-DRB1,CD160,CD274,PVR
GO Process	GO:0003179	Heart valve morphogenesis	12	55	0.68	0.68	0.00067	TGFB1,SOX9,NOTCH2,NOS3,ELN,TGFBR2,EFNA1,TIE1,CCN1,ROBO2,ROBO1,NOTCH1
GO Process	GO:0019886	Antigen processing and presentation of exogenous peptide antigen via MHC class II	9	29	0.84	0.72	0.00067	CD74,CTSD,CTSL,FCGR2B,HLA-DRB1,CTSS,LGMN,IFI30,B2M
GO Process	GO:0070571	Negative regulation of neuron projection regeneration	7	15	1.01	0.76	0.00067	EPHA4,THY1,TNR,KIAA0319,KLK8,SPP1,RGMA
GO Process	GO:1901652	Response to peptide	41	437	0.32	0.54	0.00067	TGFBR3,TIMP1,PLAT,RETN,TGFB1,COL1A1,LTA4H,LRP1,VGF,SERPINF1,ICAM1,PXN,CRHBP,EPHA4,TIMP4,TFF1,INHBB,SPINK1,MMP3,INSR,LEP,BSG,FCGR2B,ACTN2,GOT1,SORBS1,ASS1,TREM2,ANXA1,EDN1,LGMN,TNF,FBP1,IL10,GCNT1,CSRP3,ADM,MMP12,NEFL,IGF1R,NOTCH1
GO Process	GO:0090130	Tissue migration	17	108	0.54	0.63	0.0007	FAP,ACTA2,APOA1,CCN3,PXN,CXCL13,S100P,NOS3,LRG1,SCG2,CALCA,EPHB4,CLEC14A,AMOT,ITGB1,ITGB2,ROBO1
GO Process	GO:0007507	Heart development	48	548	0.29	0.52	0.00072	TNFRSF1A,TGFBR3,TGFB1,SOX9,NOTCH2,PDGFRA,PDGFRB,PKD1,CXADR,ADAMTS1,BMP10,NOS3,INSR,PAM,VEGFB,HEG1,CRELD1,FLRT2,EPHB4,ELN,TGFBR2,MB,NRP2,ACTN2,EGLN1,DLL1,EFNA1,JUN,COL5A1,TIE1,TNFRSF1B,EDN1,TEK,ACVRL1,FOLR1,ITGB1,CCN1,FGFR2,ROBO2,ROBO1,CSRP3,ADM,SOD2,YAP1,NEB,IGF1R,NOTCH1,MYL3
GO Process	GO:0030278	Regulation of ossification	18	120	0.52	0.62	0.00072	SFRP1,TGFB1,COMP,FGF23,SOX9,SOST,LTBP3,CSF1,CALCA,PTN,OMD,BCL2,MDK,CCN1,PHOSPHO1,CCL3,ATRAID,NOTCH1
GO Process	GO:0014070	Response to organic cyclic compound	67	861	0.23	0.5	0.00073	SFRP1,PLAT,APLP1,TGFB1,COL1A1,CD38,TFPI,FGF23,VGF,EPO,SERPINF1,IL1RN,FDX1,CDH1,PDGFRB,CRHBP,SCGB1A1,STC1,INHBB,IGFBP7,IL15,GPD1,LY6D,CEBPB,CXCL10,PAM,LEP,GBA,ANGPT2,BSG,EZR,SMPD1,ABCA2,APOA4,TGFBR2,TPR,APOA2,GOT1,PTGDS,ASS1,ADA,CDA,ANXA1,THBD,CD83,EDN1,SDC1,FOLR1,SPP1,BCL2,CBS,COLEC12,MDK,IL6,TNF,PENK,MSR1,IL10,ADAM9,CEBPA,ADM,SOD2,CCL3,YAP1,NEFL,IGF1R,NOTCH1
GO Process	GO:0071295	Cellular response to vitamin	8	22	0.9	0.73	0.00073	SFRP1,COL1A1,FGF23,IL15,LEP,GAS6,FOLR1,PENK
GO Process	GO:0002286	T cell activation involved in immune response	14	76	0.61	0.65	0.00076	CD74,IL12B,LY9,ICAM1,CLEC4D,LILRB1,ITGAL,SLAMF6,APBB1IP,IL4R,LCP1,MDK,IL6,IL18R1
GO Process	GO:0002637	Regulation of immunoglobulin production	14	76	0.61	0.65	0.00076	CD22,TGFB1,CD28,CD86,TNFSF13,FCGR2B,CR1,XCL1,TNFRSF4,IL4R,IL6,TNF,PTPRC,IL10
GO Process	GO:0010631	Epithelial cell migration	16	98	0.56	0.63	0.00079	FAP,APOA1,CCN3,PXN,CXCL13,S100P,NOS3,LRG1,SCG2,CALCA,EPHB4,CLEC14A,AMOT,ITGB1,ITGB2,ROBO1
GO Process	GO:0014015	Positive regulation of gliogenesis	13	66	0.64	0.65	0.00079	TGFB1,LIF,GFAP,PTN,SPINT1,TNFRSF1B,IL6ST,PTPRZ1,MDK,IL6,IL34,TNF,NOTCH1
GO Process	GO:0090101	Negative regulation of transmembrane receptor protein serine/threonine kinase signaling pathway	20	146	0.48	0.59	0.00085	FSTL3,TGFBR3,SFRP1,LRP1,FST,CCN3,CILP,CRIM1,CD109,NBL1,SOST,VASN,WFIKKN2,VWC2,ADAMTSL2,CHRDL1,BAMBI,ASPN,BMPER,NOTCH1
GO Process	GO:0030450	Regulation of complement activation, classical pathway	6	10	1.12	0.76	0.00086	C4BPB,CD46,SUSD4,CR1,CD55,TREM2
GO Process	GO:0051924	Regulation of calcium ion transport	29	266	0.38	0.55	0.00088	CX3CL1,CD4,TGFB1,EPO,LGALS3,LACRT,PDGFRB,CD33,THY1,STC1,SPINK1,NOS3,IL16,CXCL10,CXCL11,LILRB1,CALCA,CXCL9,XCL1,AHNAK,LILRA2,LILRB2,HSPA2,CAPN3,BCL2,LILRA5,CCL3,NOS1,CCL4
GO Process	GO:0060135	Maternal process involved in female pregnancy	12	57	0.67	0.66	0.00088	LIF,STC1,PAM,HAVCR2,ANGPT2,BSG,PTN,SPP1,LGALS9,CBS,ACE2,TPPP3
GO Process	GO:0097305	Response to alcohol	28	252	0.39	0.56	0.00088	ST6GAL1,TGFBR3,ARSA,SFRP1,TGFB1,CSF3,CCL21,FDX1,CDH1,CRHBP,INHBB,IGFBP7,SPINK1,CCL19,LEP,ABCA2,TGFBR2,CDA,CCL7,CD14,NPPC,TNF,PENK,FGFR2,SOD2,CCL3,NEFL,IGF1R
GO Process	GO:0002478	Antigen processing and presentation of exogenous peptide antigen	10	39	0.75	0.68	0.00093	CD74,CLEC4A,CTSD,CTSL,FCGR2B,HLA-DRB1,CTSS,LGMN,IFI30,B2M
GO Process	GO:0045591	Positive regulation of regulatory T cell differentiation	8	23	0.88	0.71	0.00093	TGFB1,IFNG,CD46,HLA-DRB1,CR1,LILRB4,LILRB2,LGALS9
GO Process	GO:0097242	Amyloid-beta clearance	8	23	0.88	0.71	0.00093	LRP1,INSR,MARCO,TREM2,ITGB2,MSR1,ITGAM,IGF1R
GO Process	GO:1903707	Negative regulation of hemopoiesis	17	111	0.53	0.61	0.00093	CD74,FSTL3,LAG3,SFRP1,TNFRSF11B,LILRB1,CLEC4G,IFNL1,CALCA,FCGR2B,CR1,ANXA1,LILRB4,IL4R,MDK,CEBPA,CCL3
GO Process	GO:0002702	Positive regulation of production of molecular mediator of immune response	19	135	0.49	0.59	0.00094	CD74,TGFB1,CLEC7A,LILRB1,CD28,CD86,TNFSF13,TNFRSF14,CD55,XCL1,CD160,TNFRSF4,IL4R,IL6,IL18R1,PTPRC,IL10,SPON2,B2M
GO Process	GO:0032715	Negative regulation of interleukin-6 production	11	48	0.7	0.66	0.00094	CX3CL1,HGF,ORM1,HAVCR2,GBA,GAS6,LILRB4,TNF,IL10,CD200,SIRPA
GO Process	GO:0032729	Positive regulation of interferon-gamma production	14	78	0.6	0.63	0.00096	CRTAM,IL12B,CLEC7A,HAVCR2,LILRB1,IFNL1,SLAMF6,CD160,BTN3A2,LGALS9,CD14,IL18R1,TNF,IL12RB1
GO Process	GO:0070167	Regulation of biomineral tissue development	16	100	0.55	0.61	0.00096	TGFB1,COMP,FGF23,SOX9,NOS3,LTBP3,CEBPB,GAS6,PTN,ASPN,OMD,CCN1,PHOSPHO1,CCL3,ATRAID,NOTCH1
GO Process	GO:0040008	Regulation of growth	55	671	0.26	0.49	0.001	SEMA3F,TGFBR3,SFRP1,TGFB1,CD38,IFNG,BST2,GDF15,CCN3,SYT1,HYAL1,CLSTN3,IGFBP4,CRIM1,CXADR,OGFR,CXCL16,DRAXIN,BMP10,IGFBP7,INSR,SEMA4C,LEP,CSF1,GAS6,EZR,TGFBR2,DLL1,TNR,L1CAM,CREG1,CDA,IGFBPL1,KIAA0319,NRCAM,AGRN,EDN1,ACVRL1,LGMN,SPP1,CAPN3,BCL2,NPPC,AGR2,FBP1,FGFR2,CDHR2,DDR1,WFDC1,GDF2,YAP1,CGA,PRSS2,PI16,NOTCH1
GO Process	GO:0046651	Lymphocyte proliferation	18	124	0.51	0.59	0.001	TGFB1,CD38,IL12B,SCGB1A1,IL15,LILRB1,CD28,CLEC4G,ADA,TNFSF13B,TNFRSF4,IL2RA,BCL2,CD70,PTPRC,IL10,IDO1,EPHB6
GO Process	GO:0002768	Immune response-regulating cell surface receptor signaling pathway	26	228	0.4	0.55	0.0011	CD38,THY1,TNFRSF21,CLEC4D,CLEC7A,BTN2A1,LILRB1,CD28,KLRD1,SKAP1,FCAR,PIGR,FCGR2B,HLA-DRB1,CR1,FCN1,ADA,MOG,BTN3A2,LILRB4,LILRA2,LILRB2,CD79B,BCL2,PTPRC,OSCAR
GO Process	GO:0010001	Glial cell differentiation	23	188	0.43	0.56	0.0011	MYOC,GRN,TGFB1,IFNG,LRP1,SOX9,GFAP,GPC1,ADAM22,CDH2,FGF5,GBA,CNTN2,ABCA2,DLL1,IFNGR1,ROR1,TREM2,PTPRZ1,MDK,TNF,MXRA8,NOTCH1
GO Process	GO:0043535	Regulation of blood vessel endothelial cell migration	15	90	0.57	0.61	0.0011	HMOX1,TGFB1,NOS3,ANGPT2,EPHA2,EFNA1,AMOT,KLF4,ANXA1,FGFBP1,ACVRL1,PRCP,TNF,GDF2,NOTCH1
GO Process	GO:0045637	Regulation of myeloid cell differentiation	25	214	0.41	0.55	0.0011	CD74,CD4,FSTL3,SFRP1,TGFB1,CSF3,IFNG,IL12B,LIF,NOTCH2,TNFRSF11B,CEBPB,LILRB1,CSF1,CALCA,HLA-DRB1,DLL1,CSF3R,TREM2,RASSF2,LILRB4,IL34,TNF,CCL3,B2M
GO Process	GO:0003180	Aortic valve morphogenesis	9	32	0.79	0.66	0.0012	TGFB1,SOX9,NOS3,ELN,EFNA1,TIE1,ROBO2,ROBO1,NOTCH1
GO Process	GO:0019062	Virion attachment to host cell	6	11	1.08	0.72	0.0012	NECTIN2,ICAM1,CD209,CLEC4M,GAS6,ACE2
GO Process	GO:0032682	Negative regulation of chemokine production	8	24	0.87	0.68	0.0012	APOD,EPHA2,KLF4,LILRB4,LGALS9,IL6,IL10,SIRPA
GO Process	GO:0034114	Regulation of heterotypic cell-cell adhesion	8	24	0.87	0.68	0.0012	APOA1,IL1RN,THY1,SKAP1,KLF4,TNF,IL10,FGA
GO Process	GO:0051044	Positive regulation of membrane protein ectodomain proteolysis	7	17	0.96	0.7	0.0012	IFNG,TNFRSF1B,TNF,ADAM9,RGMA,ADAM8,FURIN
GO Process	GO:0061061	Muscle structure development	44	498	0.29	0.5	0.0012	TGFBR3,LGALS1,TGFB1,COMP,SOX9,LIF,PDGFRA,PDGFRB,CDH2,CXADR,BMP10,COL6A3,ADAMTS15,VAMP5,CXCL10,SEMA4C,WFIKKN2,HEG1,MYLPF,ITGA11,ELN,KRT19,ACTN2,EGLN1,DLL1,LMOD1,IGSF8,ADAM12,ADGRB3,ASS1,NINJ1,SDC1,ITGB1,CAPN3,BCL2,JAM2,FGFR2,MEGF10,CSRP3,ADM,NOS1,NEB,NOTCH1,MYL3
GO Process	GO:1903054	Negative regulation of extracellular matrix organization	6	11	1.08	0.72	0.0012	TNFRSF1A,FAP,TGFB1,TNFRSF1B,CST3,NOTCH1
GO Process	GO:1904036	Negative regulation of epithelial cell apoptotic process	12	59	0.65	0.63	0.0012	HMOX1,ICAM1,ANGPTL4,SCG2,GAS6,TEK,BCL2,MDK,IL10,YAP1,IGF1R,FGA
GO Process	GO:1904729	Regulation of intestinal lipid absorption	6	11	1.08	0.72	0.0012	APOA1,LEP,ENPP7,APOA4,APOA2,PRAP1
GO Process	GO:0002064	Epithelial cell development	23	190	0.43	0.55	0.0013	TGFB1,ACTA2,SOX9,NOTCH2,ICAM1,CDH2,STC1,SPINT2,HEG1,EZR,EPHA2,COL18A1,DLL1,ADAMTSL4,COL15A1,CDSN,B4GALT1,SDC1,IL6ST,CEBPA,PECAM1,YAP1,NOTCH1
GO Process	GO:0009410	Response to xenobiotic stimulus	39	422	0.31	0.5	0.0013	GSTA3,HMOX1,SFRP1,TGFB1,SULT2A1,COL1A1,CD38,CDH1,LPO,CDH3,CRHBP,SCGB1A1,TIMP4,RNF149,TNFRSF11B,PAM,GAS6,GSTA1,SMPD1,ABCA2,TGFBR2,APOA2,S100A12,JUN,ASS1,EDN1,BCL2,MDK,NPPC,TNF,TGFA,PMS1,FBP1,ALDH3A1,IL10,SOD2,PGF,PTPRM,NOS1
GO Process	GO:0030574	Collagen catabolic process	10	41	0.73	0.64	0.0013	PRTN3,PEPD,MMP7,MMP3,CTSL,CTSS,KLK6,MMP12,FURIN,PRSS2
GO Process	GO:0048002	Antigen processing and presentation of peptide antigen	12	60	0.64	0.62	0.0013	CD74,CLEC4A,CTSD,CD209,CLEC4M,CTSL,FCGR2B,HLA-DRB1,CTSS,LGMN,IFI30,B2M
GO Process	GO:0006968	Cellular defense response	11	51	0.68	0.62	0.0014	LBP,LGALS3BP,LY96,NCR1,CD300C,CXCL9,LSP1,LILRB2,ITGB1,GNLY,CLEC5A
GO Process	GO:0010720	Positive regulation of cell development	31	304	0.35	0.52	0.0014	CX3CL1,MYOC,OLFM4,TGFB1,IFNG,APOA1,LIF,GFAP,SERPINF1,EPHA4,NPTN,CLEC7A,PTN,SPINT1,PLXNB2,L1CAM,TNFRSF1B,SLITRK1,IL6ST,PTPRZ1,ITGB1,BCL2,MDK,IL6,IL34,TNF,ROBO2,ROBO1,NEFL,FGA,NOTCH1
GO Process	GO:0031670	Cellular response to nutrient	9	33	0.78	0.65	0.0014	HMOX1,SFRP1,COL1A1,FGF23,IL15,LEP,GAS6,FOLR1,PENK
GO Process	GO:0043123	Positive regulation of I-kappaB kinase/NF-kappaB signaling	23	191	0.42	0.54	0.0014	CX3CL1,CD74,CD4,TNFRSF1A,LGALS1,HMOX1,LTBR,BST2,CCL21,TNFRSF10B,SHISA5,CLEC4D,CLEC7A,CANT1,CCL19,HLA-DRB1,S100A12,ROR1,TNFRSF19,LGALS9,EDA2R,S100A13,TNF
GO Process	GO:0050858	Negative regulation of antigen receptor-mediated signaling pathway	9	33	0.78	0.65	0.0014	CD22,LGALS3,THY1,EZR,FCGR2B,CD300A,CD160,GBP1,LILRB4
GO Process	GO:0051962	Positive regulation of nervous system development	29	275	0.37	0.52	0.0014	CX3CL1,TGFB1,IFNG,LIF,GFAP,SERPINF1,CLSTN3,EPHA4,NPTN,FLRT2,PTN,SPINT1,PLXNB2,L1CAM,ADGRB3,TNFRSF1B,SLITRK1,AGRN,IL6ST,PTPRZ1,ITGB1,MDK,IL6,IL34,TNF,ROBO2,ROBO1,NEFL,NOTCH1
GO Process	GO:0090023	Positive regulation of neutrophil chemotaxis	8	25	0.85	0.66	0.0014	CD74,LBP,CCL21,CCL19,THBS4,XCL1,EDN1,MDK
GO Process	GO:1905477	Positive regulation of protein localization to membrane	16	104	0.53	0.58	0.0014	TGFB1,IFNG,LRP1,LGALS3,SLC51B,EZR,PDZK1,EPHA2,SORBS1,TREM2,DPP10,ITGB1,ITGB2,AGR2,TNF,ITGAM
GO Process	GO:0019882	Antigen processing and presentation	15	93	0.55	0.58	0.0015	CD74,CTSH,CLEC4A,CTSD,ICAM1,GBA,CD209,CLEC4M,CTSL,FCGR2B,HLA-DRB1,CTSS,LGMN,IFI30,B2M
GO Process	GO:0044057	Regulation of system process	48	567	0.27	0.48	0.0015	TNFRSF1A,RETN,HGF,CD38,CTSC,APOA1,HIP1R,CCN3,CRHBP,DSC2,CXADR,STC1,TFF2,INHBB,BMP10,SPINK1,TNFRSF21,NOS3,NPTX1,LEP,GBA,SCN4B,CALCA,GAS6,ENPP7,C1QTNF1,APOA4,TNR,APOA2,ADA,TNFRSF1B,EDN1,IL6ST,KLK8,SPP1,JAM2,ACE2,TNF,IL10,PRAP1,CSRP3,ADM,CCL3,NOS1,PI16,FGA,NOTCH1,MYL3
GO Process	GO:1903978	Regulation of microglial cell activation	7	18	0.93	0.67	0.0015	CX3CL1,GRN,CTSC,TREM2,IL6,PTPRC,CCL3
GO Process	GO:0042098	T cell proliferation	13	72	0.6	0.59	0.0016	TGFB1,IL12B,SCGB1A1,IL15,LILRB1,CD28,CLEC4G,TNFSF13B,TNFRSF4,IL2RA,PTPRC,IDO1,EPHB6
GO Process	GO:0051216	Cartilage development	21	167	0.44	0.54	0.0016	TIMP1,TGFB1,COMP,COL1A1,SOX9,CHI3L1,CCN3,PKD1,HYAL1,STC1,LTBP3,CYTL1,TGFBR2,PBXIP1,OGN,EDN1,CBS,NPPC,CCN1,TGFBI,GDF2
GO Process	GO:0055123	Digestive system development	19	142	0.47	0.55	0.0016	SFRP1,TGFB1,SOX9,HIP1R,PDGFRA,PKD1,INSR,TGFBR2,ASS1,ADA,IL6ST,BCL2,NPY,AGR2,TNF,CLMP,FGFR2,YAP1,NOTCH1
GO Process	GO:1905952	Regulation of lipid localization	21	167	0.44	0.54	0.0016	RETN,APOA1,LRP1,ITGAV,LEP,ENPP7,C1QTNF1,ABCA2,APOA4,APOA2,TREM2,FABP3,EDN1,SPP1,IL6,TNF,MSR1,PRAP1,PLTP,TNFRSF11A,FURIN
GO Process	GO:0000003	Reproduction	102	1514	0.17	0.44	0.0017	CLIC5,ARSA,SFRP1,PLAT,DKKL1,TGFB1,CD38,IL12B,PI3,SOX9,GGT1,LIF,VGF,NECTIN2,EPO,SERPINF1,NOTCH2,FST,PDGFRA,PZP,PDGFRB,PKD1,AMBP,MFGE8,ADAMTS16,CRHBP,SCGB1A1,CXADR,ADAMTS1,TIMP4,STC1,ITGA5,INHBB,IGFBP7,SPINK1,NOS3,AXL,SPINT2,INSR,CEBPB,PAM,PRND,HAVCR2,LEP,CD46,ANGPT2,PSAPL1,CSF1,CALCA,RNASE10,BSG,PTN,SPINT1,GFRA1,RSPO3,IGF2R,TGFBR2,KRT19,EGLN1,IGSF8,WFDC2,ADA,ANXA1,THBD,RECK,EDN1,B4GALT1,SDC1,KLK14,TSPAN8,FOLR1,HSPA2,PSAP,SPP1,LGALS9,IL4R,ITGB1,BCL2,CBS,JAM2,MDK,NPPC,ACE2,CLGN,CCN1,GAS2,FGFR2,IL10,NELL2,PLTP,ROBO2,SPINK2,CEBPA,DDR1,IDO1,ADM,PGF,ADGRG1,TPPP3,CGA,IGF1R,NOTCH1
GO Process	GO:0002924	Negative regulation of humoral immune response mediated by circulating immunoglobulin	6	12	1.04	0.68	0.0017	C4BPB,CD46,SUSD4,FCGR2B,CR1,CD55
GO Process	GO:0034614	Cellular response to reactive oxygen species	17	118	0.5	0.56	0.0017	MAPK13,MPO,PDGFRA,AMBP,PXN,FABP1,NOS3,AXL,APOA4,JUN,ANXA1,EDN1,IL6,PTPRK,IL18BP,SOD2,SIRPA
GO Process	GO:0046598	Positive regulation of viral entry into host cell	6	12	1.04	0.68	0.0017	CD74,CD4,LGALS1,BSG,HLA-DRB1,LGALS9
GO Process	GO:0050832	Defense response to fungus	12	62	0.63	0.6	0.0017	TGFB1,MPO,CLEC4A,CLEC4D,CLEC7A,CALCA,S100A12,ZBP1,C10orf99,NPY,GNLY,SPON2
GO Process	GO:0045058	T cell selection	10	43	0.71	0.61	0.0018	CD74,CD4,LY9,IL15,CD28,CTSL,SLAMF6,BCL2,IL6,PTPRC
GO Process	GO:0045124	Regulation of bone resorption	10	43	0.71	0.61	0.0018	CD38,CSF1R,TNFRSF11B,LTBP3,CALCA,SPP1,IL6,ADAM8,TNFRSF11A,OSCAR
GO Process	GO:0045429	Positive regulation of nitric oxide biosynthetic process	10	43	0.71	0.61	0.0018	IFNG,DDAH1,CLEC7A,INSR,ASS1,KLF4,EDN1,ITGB2,TNF,SOD2
GO Process	GO:0045687	Positive regulation of glial cell differentiation	10	43	0.71	0.61	0.0018	TGFB1,LIF,PTN,SPINT1,TNFRSF1B,IL6ST,PTPRZ1,MDK,IL34,NOTCH1
GO Process	GO:0110148	Biomineralization	16	107	0.52	0.56	0.0018	TGFB1,COMP,COL1A1,SOX9,ITGB6,LTBP3,LEP,KLK4,PTN,ADA,ASPN,SPP1,MEPE,PHOSPHO1,FGFR2,FAM20A
GO Process	GO:1902106	Negative regulation of leukocyte differentiation	16	107	0.52	0.56	0.0018	CD74,FSTL3,LAG3,SFRP1,TNFRSF11B,LILRB1,CLEC4G,IFNL1,CALCA,FCGR2B,CR1,ANXA1,LILRB4,IL4R,MDK,CCL3
GO Process	GO:2000249	Regulation of actin cytoskeleton reorganization	10	43	0.71	0.61	0.0018	TGFB1,CSF3,NOTCH2,PDGFRA,CCL27,ESAM,CSF1R,TEK,MDK,NTF3
GO Process	GO:0007179	Transforming growth factor beta receptor signaling pathway	15	96	0.54	0.56	0.0019	TGFBR3,TGFB1,GDF15,LTBP2,PXN,ITGB6,LTBP3,WFIKKN2,TGFBR2,JUN,BAMBI,ACVRL1,ADAM9,PTPRK,FURIN
GO Process	GO:0030030	Cell projection organization	82	1158	0.19	0.44	0.0019	SEMA3F,MYOC,APLP1,LAMB1,TNN,NECTIN2,GFAP,NOTCH2,CCL21,CDH1,CAPG,EFHD1,CELSR2,BOC,GFRA3,EPHA4,CSF1R,NBL1,NPTN,DRAXIN,TNFRSF21,INSR,ALCAM,GPR37,SEMA4C,NPTX1,CSPG4,CTHRC1,CNTN2,FLRT2,BSG,EZR,PTN,NEO1,NFASC,APOD,GFRA1,ENTR1,APOA4,EPHB4,TXNDC15,EPHA2,PLXNB2,PTPRF,NRP2,ACTN2,ENAH,TNR,IGSF9,EFNA1,L1CAM,JUN,AIF1L,TREM2,SLITRK1,NRCAM,EDN1,PRTG,KLK8,LGMN,PTPRZ1,FOLR1,ITGB1,BCL2,NPY,UNC5D,MDK,IL6,NTF3,GDNF,FGFR2,EFNA4,ROBO2,ROBO1,DDR1,ADM,RGMA,PTPRM,EPHB6,NEFL,IGF1R,NOTCH1
GO Process	GO:0048662	Negative regulation of smooth muscle cell proliferation	11	53	0.66	0.6	0.0019	HMOX1,IFNG,IL12B,IL15,NOS3,APOD,OGN,TAFA5,ACE2,IL10,SOD2
GO Process	GO:0060485	Mesenchyme development	26	238	0.38	0.51	0.0019	SEMA3F,TGFBR3,SFRP1,TGFB1,HGF,ACTA2,SOX9,PDGFRB,CDH2,NOS3,SEMA4C,CRELD1,TGFBR2,NRP2,EFNA1,TCOF1,EDN1,ACVRL1,FOLR1,BCL2,GDNF,FGFR2,ROBO2,ROBO1,YAP1,NOTCH1
GO Process	GO:0002857	Positive regulation of natural killer cell mediated immune response to tumor cell	5	7	1.2	0.68	0.002	CRTAM,IL12B,NECTIN2,CD160,PVR
GO Process	GO:0009615	Response to virus	34	356	0.32	0.49	0.002	CCL22,TGFB1,ACTA2,IFNG,IL12B,BST2,HYAL1,ITGB6,CXADR,IL10RB,RNASE6,CXCL10,CCL19,LILRB1,IFNLR1,IFNL1,SMPD1,CXCL9,IFNGR1,XCL1,GBP1,ZBP1,IFNGR2,CCL8,LGALS9,BCL2,IL6,TNF,PENK,PTPRC,NPC2,MMP12,CCL4,SPON2
GO Process	GO:0022414	Reproductive process	101	1504	0.17	0.43	0.002	CLIC5,ARSA,SFRP1,PLAT,DKKL1,TGFB1,CD38,PI3,SOX9,GGT1,LIF,VGF,NECTIN2,EPO,SERPINF1,NOTCH2,FST,PDGFRA,PZP,PDGFRB,PKD1,AMBP,MFGE8,ADAMTS16,CRHBP,SCGB1A1,CXADR,ADAMTS1,TIMP4,STC1,ITGA5,INHBB,IGFBP7,SPINK1,NOS3,AXL,SPINT2,INSR,CEBPB,PAM,PRND,HAVCR2,LEP,CD46,ANGPT2,PSAPL1,CSF1,CALCA,RNASE10,BSG,PTN,SPINT1,GFRA1,RSPO3,IGF2R,TGFBR2,KRT19,EGLN1,IGSF8,WFDC2,ADA,ANXA1,THBD,RECK,EDN1,B4GALT1,SDC1,KLK14,TSPAN8,FOLR1,HSPA2,PSAP,SPP1,LGALS9,IL4R,ITGB1,BCL2,CBS,JAM2,MDK,NPPC,ACE2,CLGN,CCN1,GAS2,FGFR2,IL10,NELL2,PLTP,ROBO2,SPINK2,CEBPA,DDR1,IDO1,ADM,PGF,ADGRG1,TPPP3,CGA,IGF1R,NOTCH1
GO Process	GO:0048661	Positive regulation of smooth muscle cell proliferation	14	85	0.56	0.56	0.002	CX3CL1,HMOX1,TGFB1,CCN4,PDGFRB,ADAMTS1,TGFBR2,JUN,EDN1,IL6,TNF,FGFR2,IL10,IGF1R
GO Process	GO:0072574	Hepatocyte proliferation	5	7	1.2	0.68	0.002	NOTCH2,CEBPB,FGL1,IL6,TGFA
GO Process	GO:2000391	Positive regulation of neutrophil extravasation	5	7	1.2	0.68	0.002	CD99,MDK,ADAM8,CD99L2,XG
GO Process	GO:2000406	Positive regulation of T cell migration	9	35	0.75	0.61	0.002	CCL21,CCL27,CXCL13,CXCL10,TNFRSF14,CCL20,XCL1,ADAM8,CD99L2
GO Process	GO:0019731	Antibacterial humoral response	12	64	0.62	0.58	0.0021	PI3,RNASE6,LGALS4,RNASE3,CALCA,WFDC2,WFDC12,NPY,ADM,SPON2,B2M,FGA
GO Process	GO:0014009	Glial cell proliferation	8	27	0.82	0.62	0.0022	CX3CL1,GFAP,CSF1R,GBA,CSF1,TREM2,IL34,PENK
GO Process	GO:0030316	Osteoclast differentiation	11	54	0.65	0.58	0.0022	SFRP1,TGFB1,CCN4,CSF1R,CD109,CSF1,EPHA2,TREM2,TNF,TNFRSF11A,OSCAR
GO Process	GO:0045954	Positive regulation of natural killer cell mediated cytotoxicity	8	27	0.82	0.62	0.0022	LAG3,CRTAM,IL12B,NECTIN2,KLRD1,SLAMF6,CD160,PVR
GO Process	GO:0046889	Positive regulation of lipid biosynthetic process	14	86	0.56	0.56	0.0022	CD74,IFNG,APOA1,ADGRF5,ENPP7,APOA4,SORBS1,FABP3,ANXA1,TNF,CCN1,ADM,CGA,IGF1R
GO Process	GO:1901623	Regulation of lymphocyte chemotaxis	8	27	0.82	0.62	0.0022	CCL21,CCL27,CXCL13,CXCL10,XCL1,CCL7,CCL3,CCL4
GO Process	GO:1905523	Positive regulation of macrophage migration	8	27	0.82	0.62	0.0022	CX3CL1,CSF1R,CSF1,TREM2,MDK,IL34,CXCL17,CCL3
GO Process	GO:0010959	Regulation of metal ion transport	37	405	0.3	0.47	0.0023	CX3CL1,CD4,TGFB1,IFNG,EPO,LGALS3,GRP,LACRT,PDGFRB,CD33,THY1,STC1,SPINK1,NOS3,IL16,CXCL10,CXCL11,LILRB1,SCN4B,CALCA,CXCL9,ACTN2,XCL1,TREM2,AHNAK,LILRA2,LILRB2,DPP10,HSPA2,ITGB1,CAPN3,BCL2,LILRA5,CCL3,NOS1,CCL4,B2M
GO Process	GO:0021700	Developmental maturation	27	256	0.37	0.49	0.0023	CX3CL1,MYOC,TGFB1,SEZ6L,EPO,CCL21,IL15,SPINK1,AXL,CCL19,LEP,SEZ6,GBA,CNTN2,PALM,ADGRB3,CHRDL1,RECK,NRCAM,AGRN,EDN1,ACVRL1,BCL2,PHOSPHO1,CEBPA,SEZ6L2,NEFL
GO Process	GO:0032755	Positive regulation of interleukin-6 production	15	98	0.53	0.55	0.0023	CD74,MAPK13,LBP,IFNG,CLEC7A,IL16,LEP,BSG,LILRA2,LILRB2,LGALS9,IL6,TNF,LILRA5,SPON2
GO Process	GO:0035313	Wound healing, spreading of epidermal cells	6	13	1.01	0.64	0.0023	ITGA5,LRG1,COL5A1,ACVRL1,ITGB1,MMP12
GO Process	GO:0044089	Positive regulation of cellular component biogenesis	43	500	0.28	0.46	0.0023	CX3CL1,MYOC,ARHGEF5,SFRP1,TGFB1,CSF3,IFNG,APOA1,SOX9,HIP1R,LGALS3,CCL21,HYAL1,CLSTN3,PXN,THY1,CXCL13,MMP3,CLEC7A,CCL19,SWAP70,FLRT2,SKAP1,PALM,OCLN,WARS1,ENTR1,EPHA2,PHLDB1,LMOD1,TPR,ADGRB3,AMOT,SLITRK1,AGRN,TEK,SDC1,LCP1,ACE2,TNF,EPS8L2,TCL1A,TPPP3
GO Process	GO:0046006	Regulation of activated T cell proliferation	10	45	0.69	0.59	0.0023	CRTAM,IL12B,EPO,IL2RA,CD274,LILRB4,LGALS9,PDCD1LG2,IDO1,IL12RB1
GO Process	GO:0048754	Branching morphogenesis of an epithelial tube	18	134	0.47	0.53	0.0023	CTSZ,CTSH,TGFB1,SOX9,PKD1,ADAMTS16,CSF1,EPHA2,TGFBR2,TIE1,EDN1,BCL2,GDNF,FGFR2,DDR1,GDF2,YAP1,NOTCH1
GO Process	GO:0048872	Homeostasis of number of cells	27	256	0.37	0.49	0.0023	ARHGEF5,TGFBR3,HMOX1,TGFB1,SOX9,EPO,CCN3,TNFRSF13B,CDH2,ADGRF5,NOS3,AXL,GBA,CSF1,LYAR,MB,ADA,TNFSF13B,ANXA1,RASSF2,IL2RA,BCL2,PLA2G2A,IL6,ADGRG1,FAS,NOTCH1
GO Process	GO:0050769	Positive regulation of neurogenesis	25	227	0.39	0.5	0.0023	CX3CL1,TGFB1,IFNG,LIF,GFAP,SERPINF1,EPHA4,NPTN,PTN,SPINT1,PLXNB2,L1CAM,TNFRSF1B,SLITRK1,IL6ST,PTPRZ1,ITGB1,MDK,IL6,IL34,TNF,ROBO2,ROBO1,NEFL,NOTCH1
GO Process	GO:0050854	Regulation of antigen receptor-mediated signaling pathway	12	65	0.61	0.57	0.0023	CD22,NECTIN2,LGALS3,THY1,EZR,FCGR2B,CD300A,CD160,GBP1,ADA,LILRB4,PTPRC
GO Process	GO:0060670	Branching involved in labyrinthine layer morphogenesis	6	13	1.01	0.64	0.0023	SPINT2,SPINT1,RSPO3,FGFR2,IL10,ADM
GO Process	GO:0072006	Nephron development	18	134	0.47	0.53	0.0023	ACTA2,SOX9,NOTCH2,PDGFRA,PDGFRB,PKD1,NID1,CALB1,ADAMTS16,CD34,ANGPT2,DLL1,TACSTD2,TEK,BCL2,GDNF,PECAM1,NOTCH1
GO Process	GO:0120036	Plasma membrane bounded cell projection organization	79	1112	0.2	0.43	0.0023	SEMA3F,MYOC,APLP1,LAMB1,TNN,NECTIN2,GFAP,NOTCH2,CCL21,CDH1,EFHD1,CELSR2,BOC,GFRA3,EPHA4,CSF1R,NBL1,NPTN,DRAXIN,TNFRSF21,INSR,ALCAM,GPR37,SEMA4C,NPTX1,CSPG4,CTHRC1,CNTN2,FLRT2,BSG,EZR,PTN,NEO1,NFASC,APOD,GFRA1,APOA4,EPHB4,TXNDC15,EPHA2,PLXNB2,PTPRF,NRP2,ACTN2,ENAH,TNR,IGSF9,EFNA1,L1CAM,JUN,AIF1L,TREM2,SLITRK1,NRCAM,EDN1,PRTG,KLK8,LGMN,PTPRZ1,FOLR1,ITGB1,BCL2,NPY,UNC5D,IL6,NTF3,GDNF,FGFR2,EFNA4,ROBO2,ROBO1,DDR1,ADM,RGMA,PTPRM,EPHB6,NEFL,IGF1R,NOTCH1
GO Process	GO:0002833	Positive regulation of response to biotic stimulus	22	187	0.41	0.51	0.0024	GRN,LAG3,COCH,LBP,CRTAM,IL12B,NECTIN2,LY96,CLEC7A,HAVCR2,KLRD1,HLA-DRB1,SLAMF6,CD160,ZBP1,FCN1,CD274,LILRA2,CD14,PVR,ADAM8,MMP12
GO Process	GO:0014002	Astrocyte development	9	36	0.74	0.6	0.0024	GRN,IFNG,LRP1,GFAP,DLL1,IFNGR1,ROR1,TREM2,TNF
GO Process	GO:0031645	Negative regulation of nervous system process	7	20	0.89	0.62	0.0024	CTSC,CCN3,TNFRSF21,KLK8,JAM2,TNF,IL10
GO Process	GO:0071636	Positive regulation of transforming growth factor beta production	7	20	0.89	0.62	0.0024	CX3CL1,CD34,CD46,XCL1,LGALS9,CD200,FURIN
GO Process	GO:0019724	B cell mediated immunity	15	99	0.52	0.54	0.0025	CD74,C4BPB,CD27,SERPING1,C2,CD46,SWAP70,SUSD4,FCGR2B,CR1,CD55,C8B,CFI,IL4R,CD70
GO Process	GO:0001916	Positive regulation of T cell mediated cytotoxicity	8	28	0.8	0.6	0.0026	IL12B,NECTIN2,HLA-DRB1,XCL1,PVR,PTPRC,IL12RB1,B2M
GO Process	GO:0030855	Epithelial cell differentiation	50	617	0.25	0.45	0.0026	TGFB1,ACTA2,LTA4H,SOX9,KRT5,LGALS3,NOTCH2,FST,CDH3,ICAM1,CDH2,STC1,TPP1,SPINT2,CEBPB,CD34,HEG1,PSAPL1,SPRR3,GSTA1,EZR,PPL,EPHA2,COL18A1,KRT19,DLL1,ADAMTSL4,JUN,TIE1,KLF4,COL15A1,CDSN,ANXA1,B4GALT1,SDC1,IL6ST,ACVRL1,PSAP,NPY,AGR2,GDNF,FGFR2,ADAM9,CDHR2,CEBPA,KRT8,PECAM1,YAP1,NOTCH1,IL31RA
GO Process	GO:0033280	Response to vitamin D	8	28	0.8	0.6	0.0026	SFRP1,TGFB1,FGF23,STC1,IL15,CXCL10,SPP1,PENK
GO Process	GO:0044319	Wound healing, spreading of cells	8	28	0.8	0.6	0.0026	ITGA5,LRG1,COL5A1,ACVRL1,ITGB1,CCN1,DDR1,MMP12
GO Process	GO:0045662	Negative regulation of myoblast differentiation	8	28	0.8	0.6	0.0026	CCL17,TGFB1,SOX9,CXCL10,DLL1,TNF,CSRP3,NOTCH1
GO Process	GO:0071496	Cellular response to external stimulus	31	317	0.33	0.48	0.0026	TNFRSF1A,HMOX1,SFRP1,TNFRSF10A,TGFB1,COL1A1,LTBR,FGF23,SOX9,TNFRSF8,SLC39A5,ASGR1,TNFRSF10B,DSC2,INHBB,IL15,AXL,GABARAP,LEP,GBA,DCTPP1,GAS6,BAG3,CDA,FOLR1,BCL2,CBS,PENK,PTPRC,IGF1R,FAS
GO Process	GO:0072164	Mesonephric tubule development	14	88	0.55	0.54	0.0026	SFRP1,TGFB1,SOX9,PKD1,CALB1,ADAMTS16,TACSTD2,SDC1,CRLF1,BCL2,GDNF,FGFR2,ROBO2,BMPER
GO Process	GO:0002711	Positive regulation of T cell mediated immunity	11	56	0.64	0.56	0.0027	IL12B,NECTIN2,HLA-DRB1,CD55,XCL1,IL6,IL18R1,PVR,PTPRC,IL12RB1,B2M
GO Process	GO:0003206	Cardiac chamber morphogenesis	17	124	0.48	0.52	0.0027	TGFBR3,TGFB1,NOTCH2,ADAMTS1,BMP10,NOS3,HEG1,TGFBR2,NRP2,EGLN1,TEK,CCN1,FGFR2,ROBO2,ROBO1,NOTCH1,MYL3
GO Process	GO:0009595	Detection of biotic stimulus	9	37	0.73	0.58	0.0027	FAP,LBP,CRTAM,LY96,CLEC7A,HLA-DRB1,TREM2,CDHR2,YAP1
GO Process	GO:0032814	Regulation of natural killer cell activation	10	46	0.68	0.57	0.0027	IL12B,IL15,AXL,HAVCR2,LEP,GAS6,KLRD1,CD160,IL15RA,IL12RB1
GO Process	GO:0032835	Glomerulus development	11	56	0.64	0.56	0.0027	ACTA2,NOTCH2,PDGFRA,PDGFRB,NID1,CD34,ANGPT2,TEK,BCL2,PECAM1,NOTCH1
GO Process	GO:0097190	Apoptotic signaling pathway	31	318	0.33	0.47	0.0028	USP28,CX3CL1,TNFRSF1A,HMOX1,SFRP1,TNFRSF10A,TGFB1,CD38,IFNG,ITGAV,CD27,TNFRSF10B,INHBB,SHISA5,CEBPB,GABARAP,CD28,CD5,EPHA2,BAG3,TNFRSF1B,KRT18,EDA2R,BCL2,CD70,TNF,PTPRC,SOD2,YAP1,ITGAM,FAS
GO Process	GO:0002232	Leukocyte chemotaxis involved in inflammatory response	5	8	1.14	0.63	0.003	LBP,SLAMF8,PTN,NINJ1,MDK
GO Process	GO:0002858	Regulation of natural killer cell mediated cytotoxicity directed against tumor cell target	5	8	1.14	0.63	0.003	CRTAM,IL12B,NECTIN2,HAVCR2,PVR
GO Process	GO:0003177	Pulmonary valve development	7	21	0.87	0.6	0.003	TNFRSF1A,NOTCH2,NOS3,TNFRSF1B,ROBO2,ROBO1,NOTCH1
GO Process	GO:0007417	Central nervous system development	74	1035	0.2	0.42	0.003	SEMA3F,GRN,ARSA,APLP1,TGFB1,LAMB1,IFNG,LRP1,SOX9,GFAP,RIDA,SYT1,CDH1,PKD1,CAPG,ADAM23,ADAM22,CDH2,CELSR2,PTS,EPHA4,CSF1R,TIMP4,DRAXIN,INHBB,SERPINI1,TPP1,AXL,PAM,SEMA4C,NPTX1,LEP,SEZ6,GBA,PLXDC1,CNTN2,ABCA2,NFASC,APOD,FCGR2B,TGFBR2,PLXNB2,NRP2,DLL1,TNR,IFNGR1,BAG3,ROR1,TREM2,HSPG2,KLK6,MOG,NRCAM,VIT,PTPRZ1,ITGB1,BCL2,CBS,NPY,MDK,TNF,MXRA8,GDNF,FGFR2,ROBO2,ROBO1,ADGRG1,SPINK6,SEZ6L2,EPHB6,NEFL,ITGAM,IGF1R,NOTCH1
GO Process	GO:0048681	Negative regulation of axon regeneration	6	14	0.98	0.61	0.003	EPHA4,TNR,KIAA0319,KLK8,SPP1,RGMA
GO Process	GO:0150079	Negative regulation of neuroinflammatory response	6	14	0.98	0.61	0.003	CX3CL1,GRN,TREM2,TNFRSF1B,PTPRC,CD200
GO Process	GO:0009991	Response to extracellular stimulus	42	492	0.27	0.45	0.0031	HMOX1,ARSA,AHCY,SFRP1,TGFB1,MPO,COL1A1,FGF23,LRP11,VGF,EPO,GDF15,SLC39A5,ASGR1,DSC2,STC1,INHBB,IL15,SPINK1,TNFRSF11B,AXL,CXCL10,GABARAP,LEP,GBA,DCTPP1,CNTN2,GAS6,TGFBR2,ASS1,FOLR1,SPP1,BCL2,CBS,NPY,TNF,PENK,PTPRC,ADM,SOD2,IGF1R,FAS
GO Process	GO:0046641	Positive regulation of alpha-beta T cell proliferation	8	29	0.78	0.58	0.0031	IL12B,CD28,TGFBR2,CD55,XCL1,LGALS9,PTPRC,IL12RB1
GO Process	GO:0021782	Glial cell development	16	114	0.49	0.51	0.0032	MYOC,GRN,TGFB1,IFNG,LRP1,GFAP,ADAM22,CNTN2,ABCA2,DLL1,IFNGR1,ROR1,TREM2,MDK,TNF,MXRA8
GO Process	GO:0031214	Biomineral tissue development	15	102	0.51	0.52	0.0032	TGFB1,COMP,COL1A1,SOX9,ITGB6,LTBP3,LEP,KLK4,PTN,ASPN,SPP1,MEPE,PHOSPHO1,FGFR2,FAM20A
GO Process	GO:0032368	Regulation of lipid transport	18	139	0.46	0.5	0.0032	RETN,APOA1,LRP1,ITGAV,LEP,ENPP7,C1QTNF1,ABCA2,APOA4,APOA2,TREM2,FABP3,EDN1,SPP1,PRAP1,PLTP,TNFRSF11A,FURIN
GO Process	GO:0048638	Regulation of developmental growth	31	321	0.33	0.46	0.0032	SEMA3F,TGFBR3,GDF15,SYT1,CXADR,DRAXIN,BMP10,INSR,SEMA4C,LEP,CSF1,EZR,TGFBR2,DLL1,TNR,L1CAM,KIAA0319,NRCAM,AGRN,EDN1,LGMN,SPP1,CAPN3,BCL2,NPPC,AGR2,FGFR2,YAP1,CGA,PI16,NOTCH1
GO Process	GO:0051129	Negative regulation of cellular component organization	54	691	0.24	0.43	0.0032	SEMA3F,MYOC,TNFRSF1A,FAP,TGFB1,HGF,CD38,APOA1,SOX9,LIF,HIP1R,GFAP,LGALS3,CCL21,ITGAV,CAPG,EPHA4,THY1,DRAXIN,SOST,CXCL10,SEMA4C,GBA,SWAP70,LILRB1,ABCA2,APOD,VAT1,APOA4,CD300A,LMOD1,TPR,TNR,APOA2,EFNA1,TACSTD2,TREM2,HSPG2,TNFRSF1B,KIAA0319,SETMAR,ACVRL1,LILRB2,KLK8,HSPA2,SPP1,CST3,MAD1L1,TNF,ROBO2,RGMA,YAP1,B2M,NOTCH1
GO Process	GO:1903900	Regulation of viral life cycle	18	139	0.46	0.5	0.0032	CD74,CD4,LGALS1,NECTIN2,BST2,LAMP3,AXL,CD209,CD28,CLEC4G,BSG,HLA-DRB1,FCN1,LGALS9,BCL2,TNF,IL32,NOTCH1
GO Process	GO:0010469	Regulation of signaling receptor activity	21	179	0.41	0.49	0.0034	DKK4,DKKL1,IFNG,FST,IL1RN,CRHBP,NPTX1,WFIKKN2,FCGR2B,PLAU,EDN1,IFNGR2,LILRB4,ITGB1,ACE2,TNF,TGFA,IL10,DKK3,IL18BP,CGA
GO Process	GO:0008038	Neuron recognition	10	48	0.66	0.55	0.0035	TNN,EPHA4,NPTN,TNFRSF21,CNTN2,BSG,IGSF9,NRCAM,ROBO2,ROBO1
GO Process	GO:0042542	Response to hydrogen peroxide	15	103	0.51	0.51	0.0035	MAPK13,HMOX1,COL1A1,PDGFRB,FABP1,AXL,ANXA1,EDN1,SDC1,BCL2,IL6,ADAM9,IL18BP,SOD2,SIRPA
GO Process	GO:0051591	Response to cAMP	14	91	0.53	0.52	0.0035	PLAT,COL1A1,VGF,FDX1,CRHBP,STC1,INHBB,GPD1,BSG,EZR,ASS1,THBD,SDC1,PENK
GO Process	GO:0010669	Epithelial structure maintenance	8	30	0.77	0.56	0.0037	SOX9,LACRT,CXADR,TFF2,TFF1,SERPINA3,MUC13,MUC2
GO Process	GO:0045624	Positive regulation of T-helper cell differentiation	7	22	0.85	0.58	0.0037	IL12B,CD80,CCL19,CD86,ANXA1,IL4R,IL12RB1
GO Process	GO:0060713	Labyrinthine layer morphogenesis	7	22	0.85	0.58	0.0037	SPINT2,SPINT1,RSPO3,CCN1,FGFR2,IL10,ADM
GO Process	GO:0140131	Positive regulation of lymphocyte chemotaxis	7	22	0.85	0.58	0.0037	CCL21,CCL27,CXCL13,XCL1,CCL7,CCL3,CCL4
GO Process	GO:1904994	Regulation of leukocyte adhesion to vascular endothelial cell	8	30	0.77	0.56	0.0037	CCL21,SELE,KLF4,ITGB2,MDK,IL6,TNF,GCNT1
GO Process	GO:0050871	Positive regulation of B cell activation	14	92	0.53	0.51	0.0038	CD74,TGFB1,CD38,CD27,TNFRSF13C,CD28,TNFSF13,ADA,TNFSF13B,TNFRSF4,BCL2,IL6,PTPRC,IL10
GO Process	GO:0031638	Zymogen activation	11	59	0.61	0.53	0.0039	F9,CTSH,PLAT,GGT1,KLK1,CTSL,PLAU,THBD,LGMN,FURIN,FGA
GO Process	GO:0014909	Smooth muscle cell migration	6	15	0.95	0.58	0.004	PLAT,CCN3,PDGFRB,PLAU,BCL2,DDR1
GO Process	GO:0033628	Regulation of cell adhesion mediated by integrin	10	49	0.65	0.54	0.004	LIF,CCL21,CXCL13,SWAP70,SKAP1,EPHA2,EFNA1,PLAU,ADA,ADAM9
GO Process	GO:0046007	Negative regulation of activated T cell proliferation	6	15	0.95	0.58	0.004	CRTAM,CD274,LILRB4,LGALS9,PDCD1LG2,IDO1
GO Process	GO:0046632	Alpha-beta T cell differentiation	12	70	0.58	0.52	0.004	TNFSF8,IL12B,LY9,CTSL,SLAMF6,ADA,ANXA1,CD83,IL4R,BCL2,IL6,IL18R1
GO Process	GO:1904645	Response to amyloid-beta	10	49	0.65	0.54	0.004	LRP1,ICAM1,EPHA4,MMP3,FCGR2B,TREM2,LGMN,TNF,MMP12,IGF1R
GO Process	GO:1904894	Positive regulation of receptor signaling pathway via STAT	10	49	0.65	0.54	0.004	TGFB1,IL12B,IL10RB,LEP,IFNL1,IL6,TNF,IL10,IL12RB1,NOTCH1
GO Process	GO:1903532	Positive regulation of secretion by cell	28	282	0.34	0.45	0.0041	RETN,TGFB1,CD38,IFNG,GRP,SYT1,CD33,INHBB,SPINK1,LEP,BSG,C2CD2L,EZR,C1QTNF1,HLA-DRB1,CD160,TREM2,EDN1,SDC1,SPP1,IL4R,ITGB2,GDNF,ADAM9,ADAM8,TNFRSF11A,ITGAM,FGA
GO Process	GO:0045959	Negative regulation of complement activation, classical pathway	5	9	1.09	0.59	0.0042	C4BPB,CD46,SUSD4,CR1,CD55
GO Process	GO:0006958	Complement activation, classical pathway	9	40	0.7	0.54	0.0043	C4BPB,SERPING1,C2,CD46,SUSD4,CR1,CD55,C8B,CFI
GO Process	GO:2000108	Positive regulation of leukocyte apoptotic process	8	31	0.76	0.55	0.0043	PDCD1,FCAR,ANXA1,CD274,LGALS9,IL10,IDO1,ADAM8
GO Process	GO:0007219	Notch signaling pathway	16	118	0.48	0.49	0.0044	TGFB1,SOX9,NOTCH2,CDH6,TIMP4,AGXT,SEL1L,TGFBR2,KRT19,DLL1,GOT1,IL2RA,CEBPA,DTX3,CFD,NOTCH1
GO Process	GO:0032970	Regulation of actin filament-based process	36	406	0.29	0.43	0.0044	CX3CL1,MYOC,ARHGEF5,SFRP1,TGFB1,ACTA2,CSF3,APOA1,LRP1,BST2,HIP1R,NOTCH2,PDGFRA,CCL21,CCL27,PDGFRB,CAPG,PXN,ESAM,DSC2,CSF1R,STC1,BMP10,PAM,SWAP70,ELN,ACTN2,LMOD1,TACSTD2,AMOT,EDN1,TEK,MDK,NTF3,CSRP3,NEB
GO Process	GO:0090303	Positive regulation of wound healing	11	60	0.61	0.52	0.0044	PLAT,CCN4,CLEC7A,VEGFB,F3,SMOC2,OCLN,PLAU,ANXA1,THBD,ITGB1
GO Process	GO:1903078	Positive regulation of protein localization to plasma membrane	11	60	0.61	0.52	0.0044	IFNG,LRP1,LGALS3,EZR,EPHA2,SORBS1,TREM2,DPP10,ITGB1,AGR2,TNF
GO Process	GO:0032722	Positive regulation of chemokine production	12	71	0.57	0.51	0.0045	CD74,HMOX1,LBP,IFNG,IL1RL1,CSF1R,CLEC7A,HAVCR2,LGALS9,IL4R,IL6,TNF
GO Process	GO:0042692	Muscle cell differentiation	27	269	0.35	0.45	0.0045	COMP,SOX9,PDGFRA,PDGFRB,CDH2,CXADR,BMP10,ADAMTS15,SEMA4C,WFIKKN2,KRT19,ACTN2,LMOD1,ADAM12,ADGRB3,NINJ1,SDC1,ITGB1,CAPN3,BCL2,JAM2,MEGF10,CSRP3,ADM,NOS1,NEB,NOTCH1
GO Process	GO:0043627	Response to estrogen	12	71	0.57	0.51	0.0045	HMOX1,ARSA,SFRP1,EPO,PDGFRB,CRHBP,TNFRSF11B,GBA,TGFBR2,KRT19,APOA2,IL4R
GO Process	GO:0043122	Regulation of I-kappaB kinase/NF-kappaB signaling	26	255	0.35	0.45	0.0046	CX3CL1,CD74,CD4,TNFRSF1A,LGALS1,HMOX1,LTBR,BST2,CCL21,TNFRSF10B,SHISA5,CLEC4D,CLEC7A,CANT1,CCL19,HLA-DRB1,S100A12,ROR1,TREM2,TNFRSF19,LILRB4,LGALS9,EDA2R,CAPN3,S100A13,TNF
GO Process	GO:0048565	Digestive tract development	17	131	0.46	0.48	0.0046	SFRP1,TGFB1,SOX9,PDGFRA,PKD1,TGFBR2,ASS1,ADA,IL6ST,BCL2,NPY,AGR2,TNF,CLMP,FGFR2,YAP1,NOTCH1
GO Process	GO:0071902	Positive regulation of protein serine/threonine kinase activity	24	226	0.37	0.45	0.0046	ARHGEF5,TGFB1,IFNG,CCND2,PDGFRB,PKD1,EPHA4,FLT1,CSF1R,INSR,CCL19,S100A12,EDN1,NTF3,IL34,TNF,TGFA,PTPRC,ADAM9,ROBO1,TCL1A,ADAM8,TNFRSF11A,FAM20A
GO Process	GO:0032731	Positive regulation of interleukin-1 beta production	11	61	0.6	0.51	0.0049	IFNG,ORM1,CLEC7A,PYDC1,CCL19,LILRA2,LGALS9,IL6,TNF,LILRA5,CCL3
GO Process	GO:0048708	Astrocyte differentiation	11	61	0.6	0.51	0.0049	GRN,IFNG,LRP1,SOX9,GFAP,DLL1,IFNGR1,ROR1,TREM2,TNF,NOTCH1
GO Process	GO:0050922	Negative regulation of chemotaxis	11	61	0.6	0.51	0.0049	SEMA3F,ST6GAL1,CCN3,CXCL13,SLAMF8,NBL1,SEMA4C,ANGPT2,ROBO2,ROBO1,NOTCH1
GO Process	GO:0016064	Immunoglobulin mediated immune response	14	95	0.51	0.49	0.005	CD74,C4BPB,CD27,SERPING1,C2,CD46,SWAP70,SUSD4,FCGR2B,CR1,CD55,C8B,CFI,IL4R
GO Process	GO:0061035	Regulation of cartilage development	12	72	0.57	0.5	0.005	TGFB1,SOX9,CCN4,WNT9A,BMP10,LTBP3,LEP,ACVRL1,EFEMP1,MDK,CCN1,GDF2
GO Process	GO:0002011	Morphogenesis of an epithelial sheet	10	51	0.64	0.51	0.0051	NOTCH2,ITGA5,LRG1,COL5A1,ACVRL1,ITGB1,CCN1,DDR1,MMP12,NOTCH1
GO Process	GO:0002335	Mature B cell differentiation	8	32	0.74	0.53	0.0051	LGALS1,NOTCH2,SLAMF8,FCGR2B,DLL1,ADA,IL6,ST3GAL1
GO Process	GO:0006911	Phagocytosis, engulfment	10	51	0.64	0.51	0.0051	MFGE8,TIMD4,MARCO,FCGR2B,TREM2,ITGB2,MSR1,MEGF10,HAVCR1,ITGAM
GO Process	GO:0006957	Complement activation, alternative pathway	6	16	0.92	0.56	0.0051	CFHR5,CR1,C8B,VSIG4,CFB,CFD
GO Process	GO:0010715	Regulation of extracellular matrix disassembly	6	16	0.92	0.56	0.0051	FAP,TGFB1,LRP1,CST3,IL6,DDR1
GO Process	GO:0046890	Regulation of lipid biosynthetic process	20	172	0.41	0.46	0.0051	CD74,DKKL1,IFNG,APOA1,ADGRF5,IGFBP7,LEP,ENPP7,SERPINA12,ABCA2,APOA4,SORBS1,FABP3,ANXA1,TNF,CCN1,DKK3,ADM,CGA,IGF1R
GO Process	GO:1901698	Response to nitrogen compound	74	1058	0.19	0.39	0.0051	MAPK13,TGFBR3,TIMP1,SFRP1,PLAT,RETN,APLP1,TGFB1,COL1A1,LTA4H,LRP1,SOX9,VGF,SERPINF1,PDGFRA,FDX1,CDH1,ICAM1,PXN,CRHBP,EPHA4,TIMP4,STC1,TFF1,INHBB,SPINK1,MMP3,GPD1,INSR,CEBPB,CCL19,LEP,BSG,SEL1L,EZR,SMPD1,FCGR2B,ACTN2,EGLN1,TPR,GOT1,JUN,SORBS1,ASS1,ADA,TREM2,CDA,ANXA1,THBD,AGRN,EDN1,SDC1,LGMN,FOLR1,ITGB1,ITGB2,BCL2,CBS,COLEC12,IL6,CLGN,TNF,PENK,FBP1,IL10,GCNT1,CSRP3,ADM,TDO2,MMP12,GPIHBP1,NEFL,IGF1R,NOTCH1
GO Process	GO:2000351	Regulation of endothelial cell apoptotic process	10	51	0.64	0.51	0.0051	ICAM1,ANGPTL4,SCG2,CD248,GAS6,CD160,TEK,TNF,IL10,FGA
GO Process	GO:0009636	Response to toxic substance	24	229	0.36	0.44	0.0054	GSR,MPO,CDH1,PDGFRB,LPO,AMBP,INHBB,FABP1,NOS3,ALDH1A1,GSTA1,PDZK1,APOA4,AKR1B10,ASS1,SDC1,BCL2,TNF,PENK,ADH4,SOD2,CCL3,NEFL,CCL4
GO Process	GO:0048524	Positive regulation of viral process	11	62	0.59	0.5	0.0054	CD74,CD4,LGALS1,AXL,CD209,CD28,CLEC4G,BSG,HLA-DRB1,LGALS9,NOTCH1
GO Process	GO:0060343	Trabecula formation	7	24	0.81	0.53	0.0055	TGFBR3,SFRP1,COL1A1,ADAMTS1,BMP10,EGLN1,TEK
GO Process	GO:2000561	Regulation of CD4-positive, alpha-beta T cell proliferation	7	24	0.81	0.53	0.0055	CD28,TGFBR2,CD55,XCL1,IL2RA,CD274,LGALS9
GO Process	GO:0002861	Regulation of inflammatory response to antigenic stimulus	9	42	0.67	0.51	0.0057	IL12B,CD28,FCGR2B,HLA-DRB1,TREM2,NPY,TNF,IL10,FURIN
GO Process	GO:0002891	Positive regulation of immunoglobulin mediated immune response	9	42	0.67	0.51	0.0057	TGFB1,NECTIN2,FCER2,CD28,TNFSF13,XCL1,TREM2,TNF,PTPRC
GO Process	GO:0044058	Regulation of digestive system process	9	42	0.67	0.51	0.0057	APOA1,HIP1R,TFF2,SPINK1,LEP,ENPP7,APOA4,APOA2,PRAP1
GO Process	GO:0016485	Protein processing	22	202	0.38	0.44	0.0058	CTSZ,F9,CTSH,PLAT,COMP,CPXM2,GGT1,KLK1,CNTN2,F3,CTSL,CTSS,PLAU,KLK6,THBD,LGMN,ACE2,ADAM9,SPON1,KLK13,FURIN,FGA
GO Process	GO:0030300	Regulation of intestinal cholesterol absorption	5	10	1.04	0.56	0.0059	APOA1,LEP,ENPP7,APOA4,APOA2
GO Process	GO:0031325	Positive regulation of cellular metabolic process	181	3114	0.11	0.36	0.0059	CX3CL1,CD74,CD4,DCN,ARHGEF5,TNFRSF1A,FSTL3,HMOX1,SFRP1,TNFRSF10A,TGFB1,HGF,TNFSF8,CSF3,COL1A1,CD38,IFNG,IL12B,APOA1,FGF23,SOX9,LIF,EPO,GDF15,RIDA,CHI3L1,PDGFRA,LACRT,ENPP2,CCL21,CCND2,CDH1,PDGFRB,CD33,PKD1,CDH3,CD80,SLC39A5,TNFRSF10B,EPHA4,FLT1,ADGRF5,DDAH1,CSF1R,IL10RB,NPTN,ITGA5,INHBB,BMP10,FABP1,IL15,NOS3,PCBD1,NFATC3,GPD1,AXL,SOST,CLEC7A,CYTL1,INSR,CEBPB,CXCL10,GPR37,GABARAP,RGMB,CCL19,VEGFB,FGF5,CSPG4,LEP,GBA,LILRB1,MARCO,COQ7,CD6,CD28,CSF1,IFNLR1,IFNL1,CALCA,GAS6,CD86,ENPP7,SLC51B,SKAP1,PLAUR,THBS4,SMPD1,TNFSF13,ABCA2,LYAR,SMOC2,GFRA1,TNFRSF14,GUCA2A,APOA4,EPHB4,EPHA2,TGFBR2,PLXNB2,HLA-DRB1,CD300A,ACTN2,EGLN1,DLL1,IFNGR1,EFNA1,PBXIP1,S100A12,BAG3,ROR1,JUN,SORBS1,ASS1,TIE1,TREM2,FABP3,KLF4,BAMBI,ZBTB17,TNFRSF1B,ANXA1,AGRN,EDN1,RASSF2,TEK,IL6ST,GPNMB,SETMAR,TYRP1,ACVRL1,LILRB2,CRLF1,HSPA2,SPP1,CAPN3,ITGB2,BCL2,NPY,CHCHD10,MDK,IL6,ACE2,PILRB,NTF3,IL34,TNF,CCN1,TGFA,LILRA5,GDNF,FGFR2,PTPRC,IL10,ADAM9,ROBO1,CEBPA,DDR1,CSRP3,ADM,SOD2,PGF,TCL1A,RGMA,ADAM8,PECAM1,MMP12,GDF2,TNFRSF11A,FAM20A,NOS1,YAP1,EPHB6,CGA,FURIN,ITGAM,IGF1R,B2M,FAS,NOTCH1,IL31RA
GO Process	GO:0045657	Positive regulation of monocyte differentiation	5	10	1.04	0.56	0.0059	CD74,CD4,CSF1,HLA-DRB1,IL34
GO Process	GO:2000563	Positive regulation of CD4-positive, alpha-beta T cell proliferation	5	10	1.04	0.56	0.0059	CD28,TGFBR2,CD55,XCL1,LGALS9
GO Process	GO:2001237	Negative regulation of extrinsic apoptotic signaling pathway	14	97	0.5	0.47	0.0059	CX3CL1,HMOX1,HGF,LGALS3,ITGAV,ICAM1,NOS3,SCG2,BCL2,TNF,GDNF,YAP1,FGA,IL19
GO Process	GO:0001935	Endothelial cell proliferation	8	33	0.73	0.51	0.006	HMOX1,APOA1,CD34,CALCA,EPHA2,TEK,ACVRL1,BMPER
GO Process	GO:0002828	Regulation of type 2 immune response	8	33	0.73	0.51	0.006	CD74,IFNL1,CD86,XCL1,ANXA1,IL4R,IL6,IDO1
GO Process	GO:0045824	Negative regulation of innate immune response	12	74	0.55	0.48	0.006	GRN,SERPING1,SLAMF8,HAVCR2,LILRB1,KLRD1,SUSD4,LYAR,CR1,VSIG4,LGALS9,MMP12
GO Process	GO:0042113	B cell activation	21	189	0.39	0.44	0.0061	CD22,LGALS1,CD38,BST2,NOTCH2,SLAMF8,SWAP70,CD86,FCGR2B,DLL1,FCRL1,ADA,TNFSF13B,CD79B,ITGB1,BCL2,IL6,CD70,PTPRC,IL10,ST3GAL1
GO Process	GO:0006979	Response to oxidative stress	33	368	0.3	0.42	0.0063	MAPK13,HMOX1,GSR,MPO,COL1A1,CD38,PDGFRA,PDGFRB,LPO,AMBP,HYAL1,PXN,SCGB1A1,FABP1,NOS3,AXL,APOD,APOA4,JUN,ANGPTL7,ANXA1,EDN1,SDC1,C19orf12,BCL2,IL6,PENK,ADAM9,PTPRK,IL18BP,SOD2,HMOX2,SIRPA
GO Process	GO:0001501	Skeletal system development	42	513	0.26	0.4	0.0064	MYOC,TIMP1,ACP5,SFRP1,TGFB1,COMP,COL1A1,SOX9,CCN4,CHI3L1,FST,PDGFRA,CCN3,PKD1,HYAL1,WNT9A,LECT2,ITGB6,STC1,TNFRSF11B,LTBP3,CYTL1,WFIKKN2,LEP,EPHA2,TGFBR2,ADAMTS4,PBXIP1,OGN,TCOF1,EDN1,RASSF2,MEPE,CBS,NPPC,CCN1,PHOSPHO1,FGFR2,SFRP4,PTPRC,TGFBI,GDF2
GO Process	GO:0002639	Positive regulation of immunoglobulin production	10	53	0.62	0.49	0.0064	TGFB1,CD28,CD86,TNFSF13,XCL1,TNFRSF4,IL4R,IL6,PTPRC,IL10
GO Process	GO:0045926	Negative regulation of growth	25	247	0.35	0.43	0.0064	SEMA3F,SFRP1,TGFB1,BST2,GDF15,CCN3,HYAL1,CXADR,DRAXIN,BMP10,SEMA4C,TGFBR2,TNR,CDA,KIAA0319,ACVRL1,LGMN,SPP1,BCL2,FBP1,CDHR2,WFDC1,GDF2,CGA,PI16
GO Process	GO:0048143	Astrocyte activation	6	17	0.89	0.53	0.0064	GRN,IFNG,LRP1,IFNGR1,TREM2,TNF
GO Process	GO:0060074	Synapse maturation	6	17	0.89	0.53	0.0064	SEZ6L,SEZ6,PALM,CHRDL1,SEZ6L2,NEFL
GO Process	GO:0010837	Regulation of keratinocyte proliferation	9	43	0.66	0.5	0.0065	SLURP1,NOTCH2,CDH3,CD109,LRG1,MDK,FGFR2,PTPRK,YAP1
GO Process	GO:0032735	Positive regulation of interleukin-12 production	9	43	0.66	0.5	0.0065	IFNG,IL12B,CLEC7A,IL16,CCL19,LEP,LGALS9,MDK,IDO1
GO Process	GO:0031103	Axon regeneration	7	25	0.79	0.52	0.0066	APOD,APOA4,TNR,JUN,FOLR1,BCL2,NEFL
GO Process	GO:0010523	Negative regulation of calcium ion transport into cytosol	4	5	1.25	0.56	0.0067	EPO,CALCA,BCL2,NOS1
GO Process	GO:0032526	Response to retinoic acid	15	111	0.47	0.46	0.0067	CTSH,COL1A1,CD38,SOX9,SERPINF1,PDGFRB,WNT9A,IGFBP7,LEP,IGF2R,TIE1,KLF4,TNF,FGFR2,YAP1
GO Process	GO:0043269	Regulation of ion transport	53	700	0.22	0.39	0.0067	CX3CL1,CD4,CLIC5,TGFB1,IFNG,FGF23,EPO,LGALS3,GRP,LACRT,SYT1,PDGFRB,CD33,CRHBP,THY1,STC1,SPINK1,NOS3,IL16,CEBPB,CXCL10,CXCL11,LEP,LILRB1,SCN4B,CALCA,PDZK1,CXCL9,ACTN2,XCL1,CTSS,SNCG,TREM2,AHNAK,EDN1,IFNGR2,LILRA2,LILRB2,DPP10,HSPA2,ITGB1,CAPN3,BCL2,ACE2,TNF,LILRA5,GDNF,SFRP4,TNFRSF11A,CCL3,NOS1,CCL4,B2M
GO Process	GO:0051047	Positive regulation of secretion	29	308	0.32	0.42	0.0067	RETN,TGFB1,CD38,IFNG,GRP,LACRT,SYT1,CD33,INHBB,SPINK1,LEP,BSG,C2CD2L,EZR,C1QTNF1,HLA-DRB1,CD160,TREM2,EDN1,SDC1,SPP1,IL4R,ITGB2,GDNF,ADAM9,ADAM8,TNFRSF11A,ITGAM,FGA
GO Process	GO:0055002	Striated muscle cell development	11	64	0.58	0.48	0.0067	PDGFRA,PDGFRB,BMP10,KRT19,ACTN2,LMOD1,SDC1,ITGB1,CAPN3,CSRP3,NEB
GO Process	GO:1905475	Regulation of protein localization to membrane	20	177	0.4	0.44	0.0067	TGFB1,IFNG,LRP1,LGALS3,GPC1,CDH2,SLC51B,EZR,PDZK1,EPHA2,GBP1,SORBS1,TREM2,DPP10,ITGB1,ITGB2,AGR2,TNF,CSRP3,ITGAM
GO Process	GO:0001657	Ureteric bud development	13	87	0.52	0.47	0.0068	SFRP1,TGFB1,SOX9,CALB1,ADAMTS16,TACSTD2,SDC1,CRLF1,BCL2,GDNF,FGFR2,ROBO2,BMPER
GO Process	GO:0001892	Embryonic placenta development	13	87	0.52	0.47	0.0068	LIF,PKD1,SPINT2,CEBPB,SPINT1,RSPO3,KRT19,EGLN1,CCN1,FGFR2,IL10,CEBPA,ADM
GO Process	GO:0008217	Regulation of blood pressure	21	191	0.38	0.43	0.0068	HMOX1,CTSZ,ACTA2,ADAMTS16,DDAH1,NOS3,KLK1,CD34,LEP,CALCA,GAS6,DLL1,EDN1,ACVRL1,PRCP,NPY,ACE2,TNF,ADM,SOD2,NOS1
GO Process	GO:0010243	Response to organonitrogen compound	68	963	0.19	0.38	0.0068	MAPK13,TGFBR3,TIMP1,SFRP1,PLAT,RETN,APLP1,TGFB1,COL1A1,LTA4H,LRP1,SOX9,VGF,SERPINF1,PDGFRA,FDX1,CDH1,ICAM1,PXN,CRHBP,EPHA4,TIMP4,STC1,TFF1,INHBB,SPINK1,MMP3,GPD1,INSR,CEBPB,LEP,BSG,SEL1L,EZR,SMPD1,FCGR2B,ACTN2,GOT1,JUN,SORBS1,ASS1,ADA,TREM2,CDA,ANXA1,THBD,EDN1,SDC1,LGMN,FOLR1,ITGB1,ITGB2,BCL2,CBS,IL6,CLGN,TNF,PENK,FBP1,IL10,GCNT1,CSRP3,ADM,MMP12,GPIHBP1,NEFL,IGF1R,NOTCH1
GO Process	GO:0098586	Cellular response to virus	13	87	0.52	0.47	0.0068	TGFB1,IFNG,IL10RB,CXCL10,CCL19,IFNLR1,IFNL1,IFNGR1,IFNGR2,LGALS9,IL6,PENK,MMP12
GO Process	GO:0032673	Regulation of interleukin-4 production	8	34	0.72	0.5	0.0069	SCGB1A1,CEBPB,HAVCR2,CD28,CD86,HLA-DRB1,CD83,LGALS9
GO Process	GO:0045639	Positive regulation of myeloid cell differentiation	14	100	0.49	0.45	0.0074	CD74,CD4,TGFB1,CSF3,IFNG,IL12B,LIF,NOTCH2,CSF1,CALCA,HLA-DRB1,TREM2,IL34,TNF
GO Process	GO:0051926	Negative regulation of calcium ion transport	11	65	0.57	0.47	0.0074	TGFB1,EPO,CD33,STC1,SPINK1,NOS3,LILRB1,CALCA,LILRB2,BCL2,NOS1
GO Process	GO:0002313	Mature B cell differentiation involved in immune response	7	26	0.77	0.5	0.0079	LGALS1,NOTCH2,FCGR2B,DLL1,ADA,IL6,ST3GAL1
GO Process	GO:0002830	Positive regulation of type 2 immune response	6	18	0.87	0.51	0.0079	CD74,CD86,XCL1,IL4R,IL6,IDO1
GO Process	GO:0031642	Negative regulation of myelination	5	11	1	0.52	0.0079	CTSC,TNFRSF21,KLK8,JAM2,TNF
GO Process	GO:0050926	Regulation of positive chemotaxis	7	26	0.77	0.5	0.0079	IL16,SCG2,VEGFB,ANGPT2,F3,NTF3,PGF
GO Process	GO:0051004	Regulation of lipoprotein lipase activity	6	18	0.87	0.51	0.0079	APOA1,ANGPTL4,APOA4,ANGPTL3,GPIHBP1,FURIN
GO Process	GO:0014013	Regulation of gliogenesis	14	101	0.49	0.45	0.008	TGFB1,LIF,GFAP,PTN,SPINT1,TREM2,TNFRSF1B,IL6ST,PTPRZ1,MDK,IL6,IL34,TNF,NOTCH1
GO Process	GO:0032692	Negative regulation of interleukin-1 production	8	35	0.7	0.49	0.008	CX3CL1,ACP5,APOA1,CD33,GAS6,TREM2,LILRB4,IL10
GO Process	GO:0085029	Extracellular matrix assembly	8	35	0.7	0.49	0.008	TGFB1,LAMB1,SOX9,LTBP3,GAS6,QSOX1,MFAP4,TNXB
GO Process	GO:2001236	Regulation of extrinsic apoptotic signaling pathway	18	153	0.41	0.43	0.0082	CX3CL1,HMOX1,SFRP1,HGF,LTBR,LGALS3,ITGAV,ICAM1,NOS3,SCG2,TNFRSF12A,BCL2,TNF,GDNF,PTPRC,YAP1,FGA,IL19
GO Process	GO:0046427	Positive regulation of receptor signaling pathway via JAK-STAT	9	45	0.64	0.47	0.0084	IL12B,IL10RB,LEP,IFNL1,IL6,TNF,IL10,IL12RB1,NOTCH1
GO Process	GO:0050856	Regulation of T cell receptor signaling pathway	9	45	0.64	0.47	0.0084	NECTIN2,LGALS3,THY1,EZR,CD300A,CD160,GBP1,ADA,LILRB4
GO Process	GO:0003205	Cardiac chamber development	19	168	0.4	0.42	0.009	TGFBR3,TGFB1,NOTCH2,ADAMTS1,BMP10,NOS3,HEG1,CRELD1,TGFBR2,NRP2,EGLN1,TEK,CCN1,FGFR2,ROBO2,ROBO1,IGF1R,NOTCH1,MYL3
GO Process	GO:0048678	Response to axon injury	10	56	0.6	0.46	0.0091	EPO,APOD,APOA4,TNR,JUN,TREM2,FOLR1,BCL2,SOD2,NEFL
GO Process	GO:0060255	Regulation of macromolecule metabolic process	331	6249	0.07	0.33	0.0091	CX3CL1,CD74,CD4,DCN,GRN,ARHGEF5,CD22,PRSS22,TNFRSF1A,FSTL3,LAG3,MAPK13,SERPIND1,HMOX1,CTSZ,LBP,TIMP1,ACP5,CTSH,SFRP1,PLAT,TNFRSF10A,APLP1,TGFB1,COMP,HGF,TFPI2,PCOLCE,TNFSF8,ACTA2,CSF3,COL1A1,CD38,CTSC,CRTAM,IFNG,CLEC4A,IL12B,TFPI,IL1RL1,CTSD,APOA1,FGF23,LRP1,C4BPB,PI3,SOX9,LIF,CCN4,BST2,EPO,GDF15,HIP1R,GFAP,LGALS3,SERPINF1,RIDA,CHI3L1,FABP4,NOTCH2,FST,PDGFRA,LACRT,ORM1,ENPP2,CCN3,CCL21,ITGAV,CCND2,PZP,LMNB1,CDH1,PDGFRB,CILP,CD33,PKD1,TIMP2,LY9,TNFRSF8,CDH3,FCER2,CD80,SCARB2,AMBP,LAMP3,ITIH4,CD27,SLC39A5,PXN,CELSR2,S100A11,TNFRSF10B,SCGB1A1,SERPING1,CRIM1,EPHA4,FLT1,ITGB6,THY1,LY96,CSF1R,CD109,PRG3,TIMP4,NPTN,CSTB,ITGA5,INHBB,BMP10,COL6A3,SERPINI1,FABP1,IL15,SPINK1,TNFRSF21,NOS3,PCBD1,NFATC3,AXL,SPINT2,SOST,CLEC7A,IL16,CYTL1,INSR,PYDC1,CEBPB,CXCL10,PAM,GABARAP,CST5,RGMB,CCL19,CD34,VEGFB,WFIKKN2,HEG1,FGF5,HAVCR2,BTN2A1,CSPG4,LEP,CD46,GBA,ZHX2,SWAP70,LILRB1,MARCO,LPA,COQ7,CD6,CD28,LMNB2,CSF1,IFNL1,CNTN2,SERPINB8,CALCA,GAS6,CD86,ENPP7,BSG,F3,PTPRB,SERPINA11,SLC51B,SERPINA9,SKAP1,EZR,PLAUR,THBS4,SMPD1,C1QTNF1,SPINT1,SERPINA12,TNFSF13,ABCA2,APOD,LYAR,SMOC2,OCLN,WARS1,GFRA1,TNFRSF14,EPHA2,FCGR2B,TGFBR2,PLXNB2,HLA-DRB1,AHNAK2,CD300A,ACTN2,EGLN1,DLL1,CR1,CD55,TPR,IFNGR1,XCL1,APOA2,SLAMF6,EFNA1,PBXIP1,S100A12,BAG3,CD160,GBP1,CREG1,ROR1,JUN,SORBS1,FCN1,WFDC2,PLAU,WFDC12,TREM2,KLF4,HSPG2,VSIG4,BAMBI,ZBTB17,TNFRSF1B,MOG,ANXA1,BTN3A2,TCOF1,RECK,AHNAK,CD83,TNFRSF4,AGRN,EDN1,RASSF2,SPINK4,TEK,IL6ST,CD274,GPNMB,SETMAR,ACVRL1,LILRB4,LILRA2,LILRB2,CRLF1,LGMN,TSPAN8,EFEMP1,HSPA2,SPP1,LGALS9,IL4R,EDA2R,CAPN3,PDCD1LG2,ITGB2,BCL2,CBS,CST3,AKAP12,CHCHD10,MDK,CD14,IL6,NPPC,IL18R1,ACE2,AGR2,PILRB,S100A13,ELOA,NTF3,IL34,TNF,CCN1,TGFA,LILRA5,MSR1,TNXB,FBP1,GDNF,FGFR2,SFRP4,PTPRC,IL10,ITIH3,SERPINA1,TIGIT,ADAM9,CD200,ROBO1,SPINK2,CEBPA,IDO1,IL32,CSRP3,PTPRK,DKK3,SOD2,CLEC5A,SERPINA3,PGF,TCL1A,RGMA,ADAM8,WFDC1,PECAM1,MMP12,SPON1,GDF2,RBFOX3,TNFRSF11A,FAM20A,IL12RB1,CXCL17,CCL3,NOS1,SIRPA,YAP1,SPINK6,CGA,FURIN,SPON2,ATRAID,IGF1R,PI16,BMPER,B2M,FGA,FAS,NOTCH1,IL31RA
GO Process	GO:1901224	Positive regulation of NIK/NF-kappaB signaling	11	67	0.56	0.45	0.0091	IL12B,CD27,CCL19,HAVCR2,CD86,TREM2,EDN1,LGALS9,CD14,IL18R1,TNF
GO Process	GO:2000272	Negative regulation of signaling receptor activity	11	67	0.56	0.45	0.0091	DKK4,DKKL1,FST,IL1RN,CRHBP,WFIKKN2,LILRB4,ACE2,TNF,DKK3,IL18BP
GO Process	GO:0010038	Response to metal ion	32	362	0.29	0.39	0.0092	HMOX1,LTA4H,FGF23,SERPINF1,FABP4,SYT1,CDH1,CRHBP,TFF1,INHBB,TNFRSF11B,PAM,NPTX1,BSG,SMPD1,S100A16,JUN,ASS1,ENTPD6,EDN1,SDC1,LGMN,CAPN3,BCL2,CD14,PENK,FBP1,ADAM9,CEBPA,SOD2,B2M,FGA
GO Process	GO:0032743	Positive regulation of interleukin-2 production	8	36	0.69	0.47	0.0093	CD4,CD80,CLEC7A,CD28,CD86,ANXA1,CD83,PTPRC
GO Process	GO:0002710	Negative regulation of T cell mediated immunity	7	27	0.76	0.48	0.0094	LILRB1,CLEC4G,KLRD1,FCGR2B,XCL1,LILRB4,PTPRC
GO Process	GO:0002862	Negative regulation of inflammatory response to antigenic stimulus	7	27	0.76	0.48	0.0094	IL12B,FCGR2B,HLA-DRB1,TREM2,NPY,IL10,FURIN
GO Process	GO:0010817	Regulation of hormone levels	42	525	0.25	0.38	0.0094	CTSZ,SFRP1,RETN,SULT2A1,CD38,IFNG,FGF23,LIF,VGF,GRP,PDGFRA,IL1RN,CCN3,FDX1,CRHBP,INHBB,SPINK1,ALDH1A1,ADH1B,LEP,C2CD2L,C1QTNF1,CTSL,FAM3B,FAM3D,AKR1B10,HLA-DRB1,KLK6,ANXA1,EDN1,PTPRN2,SPP1,IL6,ACE2,TNF,ADH4,DKK3,ADM,CGA,FURIN,IGF1R,FGA
GO Process	GO:0090288	Negative regulation of cellular response to growth factor stimulus	14	103	0.48	0.43	0.0094	DCN,FSTL3,SFRP1,IL12B,GPC1,CRIM1,CXCL13,NBL1,SOST,VWC2,CHRDL1,BAMBI,BMPER,NOTCH1
GO Process	GO:1902993	Positive regulation of amyloid precursor protein catabolic process	7	27	0.76	0.48	0.0094	IFNG,EPHA4,ABCA2,IFNGR1,EFNA1,TNF,SPON1
GO Process	GO:0046636	Negative regulation of alpha-beta T cell activation	9	46	0.64	0.46	0.0095	LILRB1,CLEC4G,TNFRSF14,CD300A,XCL1,ANXA1,CD274,LGALS9,IL4R
GO Process	GO:0046849	Bone remodeling	9	46	0.64	0.46	0.0095	ACP5,TGFB1,NOTCH2,TPP1,LTBP3,CTHRC1,PTN,EPHA2,RASSF2
GO Process	GO:0061383	Trabecula morphogenesis	9	46	0.64	0.46	0.0095	TGFBR3,SFRP1,COL1A1,ADAMTS1,BMP10,HEG1,EGLN1,TEK,NOTCH1
GO Process	GO:0070230	Positive regulation of lymphocyte apoptotic process	6	19	0.84	0.49	0.0098	PDCD1,CD274,LGALS9,IL10,IDO1,ADAM8
GO Process	GO:0031667	Response to nutrient levels	38	461	0.26	0.38	0.01	HMOX1,ARSA,AHCY,SFRP1,TGFB1,MPO,COL1A1,FGF23,LRP11,VGF,EPO,GDF15,SLC39A5,DSC2,STC1,INHBB,IL15,SPINK1,TNFRSF11B,CXCL10,GABARAP,LEP,GBA,CNTN2,GAS6,TGFBR2,ASS1,FOLR1,SPP1,BCL2,CBS,NPY,TNF,PENK,ADM,SOD2,IGF1R,FAS
GO Process	GO:0045669	Positive regulation of osteoblast differentiation	11	68	0.55	0.44	0.01	HGF,CCN4,CEBPB,CTHRC1,IL6ST,IL6,NPPC,CCN1,CEBPA,YAP1,ATRAID
GO Process	GO:0030514	Negative regulation of BMP signaling pathway	10	57	0.59	0.45	0.0101	FSTL3,SFRP1,CRIM1,NBL1,SOST,VWC2,CHRDL1,BAMBI,BMPER,NOTCH1
GO Process	GO:0045620	Negative regulation of lymphocyte differentiation	10	57	0.59	0.45	0.0101	CD74,LAG3,SFRP1,CLEC4G,IFNL1,CR1,ANXA1,LILRB4,IL4R,MDK
GO Process	GO:0002860	Positive regulation of natural killer cell mediated cytotoxicity directed against tumor cell target	4	6	1.17	0.51	0.0102	CRTAM,IL12B,NECTIN2,PVR
GO Process	GO:0030451	Regulation of complement activation, alternative pathway	4	6	1.17	0.51	0.0102	SUSD4,CR1,VSIG4,CFI
GO Process	GO:0032956	Regulation of actin cytoskeleton organization	32	365	0.29	0.38	0.0102	CX3CL1,MYOC,ARHGEF5,SFRP1,TGFB1,CSF3,APOA1,LRP1,BST2,HIP1R,NOTCH2,PDGFRA,CCL21,CCL27,PDGFRB,CAPG,PXN,ESAM,CSF1R,BMP10,PAM,SWAP70,ELN,ACTN2,LMOD1,TACSTD2,AMOT,EDN1,TEK,MDK,NTF3,NEB
GO Process	GO:0042482	Positive regulation of odontogenesis	4	6	1.17	0.51	0.0102	TGFB1,CD34,CSF1,EDN1
GO Process	GO:2000503	Positive regulation of natural killer cell chemotaxis	4	6	1.17	0.51	0.0102	XCL1,CCL7,CCL3,CCL4
GO Process	GO:2000523	Regulation of T cell costimulation	4	6	1.17	0.51	0.0102	CD160,LILRB4,LILRB2,EPHB6
GO Process	GO:2001188	Regulation of T cell activation via T cell receptor contact with antigen bound to MHC molecule on antigen presenting cell	4	6	1.17	0.51	0.0102	LGALS3,HAVCR2,LILRB1,LGALS9
GO Process	GO:0002645	Positive regulation of tolerance induction	5	12	0.96	0.49	0.0103	TGFBR2,CD274,LILRB4,LILRB2,IDO1
GO Process	GO:0043380	Regulation of memory T cell differentiation	5	12	0.96	0.49	0.0103	IL12B,CD46,IFNL1,HLA-DRB1,IL12RB1
GO Process	GO:2001198	Regulation of dendritic cell differentiation	5	12	0.96	0.49	0.0103	CEBPB,LILRB1,FCGR2B,LILRB2,LGALS9
GO Process	GO:0043113	Receptor clustering	9	47	0.63	0.45	0.0107	ITGB7,CDH2,THY1,PTN,PIGR,ITGAL,CHRDL1,AGRN,ITGB2
GO Process	GO:0045089	Positive regulation of innate immune response	17	144	0.42	0.41	0.0109	LAG3,COCH,LBP,CRTAM,IL12B,NECTIN2,CLEC7A,HAVCR2,KLRD1,SLAMF6,CD160,ZBP1,FCN1,LILRA2,PVR,ADAM8,MMP12
GO Process	GO:0032740	Positive regulation of interleukin-17 production	7	28	0.74	0.46	0.011	TGFB1,IL12B,LY9,IL15,SLAMF6,IL6,IL12RB1
GO Process	GO:0032816	Positive regulation of natural killer cell activation	7	28	0.74	0.46	0.011	IL12B,IL15,AXL,GAS6,CD160,IL15RA,IL12RB1
GO Process	GO:0060560	Developmental growth involved in morphogenesis	16	131	0.43	0.41	0.0111	SEMA3F,SFRP1,TGFB1,TNN,SOX9,ALCAM,CSF1,TGFBR2,NRP2,TNR,EDN1,ITGB1,FGFR2,DDR1,YAP1,NOTCH1
GO Process	GO:0007586	Digestion	14	106	0.46	0.41	0.0119	SOX9,TFF2,TFF1,FABP1,LEP,ENPP7,EZR,PGA4,MDK,SERPINA3,MUC13,PRSS2,MUC2,GKN1
GO Process	GO:1903076	Regulation of protein localization to plasma membrane	14	106	0.46	0.41	0.0119	TGFB1,IFNG,LRP1,LGALS3,EZR,EPHA2,GBP1,SORBS1,TREM2,DPP10,ITGB1,AGR2,TNF,CSRP3
GO Process	GO:0030277	Maintenance of gastrointestinal epithelium	6	20	0.82	0.46	0.012	SOX9,TFF2,TFF1,SERPINA3,MUC13,MUC2
GO Process	GO:1903672	Positive regulation of sprouting angiogenesis	6	20	0.82	0.46	0.012	TNN,ITGA5,DLL1,KLF4,IL10,BMPER
GO Process	GO:0031641	Regulation of myelination	9	48	0.62	0.44	0.0121	HGF,CTSC,TNFRSF21,PTN,TNFRSF1B,KLK8,PTPRZ1,JAM2,TNF
GO Process	GO:0060411	Cardiac septum morphogenesis	11	70	0.54	0.43	0.0121	TGFBR3,NOTCH2,NOS3,TGFBR2,NRP2,EGLN1,CCN1,FGFR2,ROBO2,ROBO1,NOTCH1
GO Process	GO:0070229	Negative regulation of lymphocyte apoptotic process	8	38	0.67	0.44	0.0122	CD74,CD27,PDCD1,EFNA1,ADA,BCL2,ST3GAL1,IDO1
GO Process	GO:0044087	Regulation of cellular component biogenesis	67	971	0.18	0.35	0.0124	CX3CL1,MYOC,ARHGEF5,SFRP1,TGFB1,CSF3,IFNG,APOA1,SOX9,HIP1R,GFAP,LGALS3,CCL21,PREB,CAPG,ICAM1,HYAL1,CLSTN3,PXN,ADAMTS16,ESAM,THY1,CXCL13,MMP3,SOST,CLEC7A,NPTX1,CCL19,GBA,SWAP70,ENPP7,FLRT2,SKAP1,EZR,PALM,ABCA2,APOD,OCLN,WARS1,ENTR1,EPHA2,ELN,PHLDB1,LMOD1,TPR,ADGRB3,TACSTD2,AMOT,TIE1,TREM2,SLITRK1,SEPTIN8,AGRN,TEK,SDC1,ACVRL1,HSPA2,LCP1,ACE2,TNF,CCN1,ROBO2,EPS8L2,TCL1A,TPPP3,YAP1,NOTCH1
GO Process	GO:0071900	Regulation of protein serine/threonine kinase activity	33	386	0.28	0.37	0.0124	ARHGEF5,SFRP1,TGFB1,IFNG,CCND2,PDGFRB,PKD1,EPHA4,FLT1,THY1,CSF1R,INSR,CCL19,HEG1,GBA,SMPD1,CD300A,S100A12,EDN1,CBS,NTF3,IL34,TNF,TGFA,TNXB,PTPRC,ADAM9,ROBO1,CEBPA,TCL1A,ADAM8,TNFRSF11A,FAM20A
GO Process	GO:0055001	Muscle cell development	18	160	0.39	0.39	0.0126	COMP,PDGFRA,PDGFRB,CXADR,BMP10,WFIKKN2,KRT19,ACTN2,LMOD1,SDC1,ITGB1,CAPN3,BCL2,MEGF10,CSRP3,ADM,NEB,NOTCH1
GO Process	GO:0051928	Positive regulation of calcium ion transport	16	133	0.42	0.4	0.0127	CX3CL1,LGALS3,LACRT,PDGFRB,THY1,STC1,CXCL10,CXCL11,CXCL9,XCL1,LILRA2,HSPA2,CAPN3,LILRA5,CCL3,CCL4
GO Process	GO:0006508	Proteolysis	82	1247	0.16	0.34	0.0128	USP28,PRSS22,FAP,CTSZ,F9,CTSH,PLAT,TGFB1,COMP,CPA2,PCOLCE,CTSC,LTA4H,PRTN3,CTSD,CPXM2,PEPD,GGT1,FOLH1,MMP7,ADAM23,ADAM22,TINAGL1,ADAMTS16,TMPRSS11D,ADAMTS1,RNF149,ADAMTS15,C2,TPP1,MMP3,KLK1,KCTD5,PYDC1,THOP1,PRSS27,KLK10,GBA,LPA,KLK4,CNTN2,F3,SEL1L,TPSAB1,CTSL,ADAMTS4,ADAM12,CTSS,FCN1,WFDC2,PLAU,KLK6,THBD,PGA4,NHLRC3,KLK14,KLK8,DPP10,LGMN,PRCP,CFI,CAPN3,GGT5,CPVL,ACE2,CLGN,CTSO,CFB,ADAM9,RGMA,ADAM8,MMP12,SPON1,RNF43,CFD,KLK15,KLK13,KLK11,PAMR1,FURIN,PRSS2,FGA
GO Process	GO:0010758	Regulation of macrophage chemotaxis	7	29	0.73	0.45	0.013	MTUS1,CSF1R,SLAMF8,CSF1,MDK,IL34,CXCL17
GO Process	GO:0048710	Regulation of astrocyte differentiation	7	29	0.73	0.45	0.013	LIF,EPHA4,CNTN2,TREM2,IL6ST,IL6,NOTCH1
GO Process	GO:0030308	Negative regulation of cell growth	20	189	0.37	0.39	0.0132	SEMA3F,SFRP1,TGFB1,BST2,CCN3,HYAL1,DRAXIN,BMP10,SEMA4C,TNR,CDA,KIAA0319,ACVRL1,SPP1,BCL2,FBP1,CDHR2,WFDC1,GDF2,PI16
GO Process	GO:0032872	Regulation of stress-activated MAPK cascade	20	189	0.37	0.39	0.0132	SFRP1,HGF,LTBR,CCL21,AMBP,CD27,IGFBP6,SEMA4C,CCL19,LEP,EZR,FCGR2B,TREM2,RASSF2,TNFRSF19,EDA2R,TNF,SIRPA,IGF1R,FAS
GO Process	GO:0002544	Chronic inflammatory response	5	13	0.93	0.46	0.0133	AHCY,CXCL13,CEBPB,TNF,IL10
GO Process	GO:0002664	Regulation of T cell tolerance induction	5	13	0.93	0.46	0.0133	TGFBR2,IL2RA,LILRB4,LILRB2,IDO1
GO Process	GO:0008585	Female gonad development	13	95	0.48	0.41	0.0133	SFRP1,VGF,FST,PDGFRA,ADAMTS1,INHBB,NOS3,CEBPB,LEP,BCL2,GAS2,ROBO2,CGA
GO Process	GO:0010717	Regulation of epithelial to mesenchymal transition	13	95	0.48	0.41	0.0133	SFRP1,TGFB1,COL1A1,EPHA4,LRG1,VASN,TGFBR2,PHLDB1,EFNA1,BAMBI,MDK,IL6,NOTCH1
GO Process	GO:0048639	Positive regulation of developmental growth	18	161	0.39	0.39	0.0133	TGFBR3,SYT1,BMP10,INSR,LEP,CSF1,EZR,TGFBR2,DLL1,L1CAM,AGRN,EDN1,CAPN3,BCL2,AGR2,FGFR2,YAP1,NOTCH1
GO Process	GO:0002686	Negative regulation of leukocyte migration	9	49	0.61	0.43	0.0135	HMOX1,CCN3,CCL21,SLAMF8,NBL1,APOD,CD300A,ADA,CD200
GO Process	GO:0010812	Negative regulation of cell-substrate adhesion	10	60	0.57	0.42	0.0137	CX3CL1,MYOC,COL1A1,ANGPT2,APOD,GBP1,TACSTD2,ACVRL1,MMP12,NOTCH1
GO Process	GO:0034109	Homotypic cell-cell adhesion	10	60	0.57	0.42	0.0137	CEACAM5,COMP,PDGFRA,DSC2,CXADR,CD99,MEGF10,CDHR2,XG,FGA
GO Process	GO:0031663	Lipopolysaccharide-mediated signaling pathway	8	39	0.66	0.43	0.0139	LBP,TGFB1,LY96,NOS3,CD6,CD14,TNF,CCL3
GO Process	GO:0030111	Regulation of Wnt signaling pathway	29	326	0.29	0.37	0.0141	SFRP1,DKK4,DKKL1,TGFB1,COL1A1,TNN,LRP1,SOX9,CCN4,CDH3,CDH2,IGFBP4,WIF1,DRAXIN,IGFBP6,SOST,CTHRC1,RSPO3,PBXIP1,BAMBI,RECK,FOLR1,MDK,FGFR2,SFRP4,DKK3,RNF43,YAP1,NOTCH1
GO Process	GO:0002347	Response to tumor cell	6	21	0.8	0.44	0.0144	CRTAM,NOTCH2,TNFRSF10B,KLF4,IGFBPL1,NOTCH1
GO Process	GO:0002577	Regulation of antigen processing and presentation	6	21	0.8	0.44	0.0144	CD74,CCL21,CCL19,FCGR2B,TREM2,LILRB2
GO Process	GO:0032880	Regulation of protein localization	60	852	0.19	0.34	0.0144	ARHGEF5,SFRP1,TGFB1,CD38,IFNG,IL12B,CTSD,LRP1,LIF,KRT5,LGALS3,CCN3,CDH1,CD33,GPC1,CLSTN3,CDH2,CELSR2,NPTN,INHBB,PAM,LEP,SWAP70,GAS6,BSG,SLC51B,C2CD2L,EZR,PDZK1,ABCA2,APOD,ENTR1,EPHA2,FAM3D,HLA-DRB1,ACTN2,TPR,BAG3,GBP1,SORBS1,TREM2,SEPTIN8,LILRB4,DPP10,ITGB1,ITGB2,BCL2,LCP1,IL6,AGR2,TNF,ADAM9,CD200,CSRP3,ADAM8,PECAM1,YAP1,ITGAM,BMPER,FGA
GO Process	GO:0038084	Vascular endothelial growth factor signaling pathway	6	21	0.8	0.44	0.0144	PDGFRA,PDGFRB,FLT1,VEGFB,NRP2,PGF
GO Process	GO:1902004	Positive regulation of amyloid-beta formation	6	21	0.8	0.44	0.0144	IFNG,EPHA4,ABCA2,IFNGR1,EFNA1,TNF
GO Process	GO:0055074	Calcium ion homeostasis	22	220	0.34	0.37	0.0145	TGFB1,FGF23,CALB1,STC1,NPTN,CALB2,CCL19,CALCA,CCL7,EDN1,C19orf12,CCL8,BCL2,IMMT,CSRP3,CALCB,ADM,FAM20A,CCL3,CCL14,CCL23,CCL15
GO Process	GO:0010927	Cellular component assembly involved in morphogenesis	14	109	0.45	0.4	0.0146	NECTIN2,PDGFRA,PDGFRB,GPC1,BMP10,ABCA2,KRT19,ACTN2,LMOD1,ITGB1,CAPN3,SPINK2,CSRP3,NEB
GO Process	GO:0002826	Negative regulation of T-helper 1 type immune response	4	7	1.1	0.47	0.0147	IL1RL1,HAVCR2,XCL1,IL4R
GO Process	GO:0002925	Positive regulation of humoral immune response mediated by circulating immunoglobulin	4	7	1.1	0.47	0.0147	FCER2,TREM2,TNF,PTPRC
GO Process	GO:0032696	Negative regulation of interleukin-13 production	4	7	1.1	0.47	0.0147	SCGB1A1,TNFRSF21,IFNL1,LILRA5
GO Process	GO:0046813	Receptor-mediated virion attachment to host cell	4	7	1.1	0.47	0.0147	ICAM1,CLEC4M,GAS6,ACE2
GO Process	GO:0060759	Regulation of response to cytokine stimulus	18	163	0.39	0.38	0.0147	CD74,TNFRSF1A,APOA1,IL1RN,AXL,PYDC1,CSF1,GAS6,ZBP1,TREM2,KLF4,EDN1,IL6ST,IL6,PTPRC,ROBO1,MMP12,CD300LF
GO Process	GO:0110089	Regulation of hippocampal neuron apoptotic process	4	7	1.1	0.47	0.0147	CX3CL1,DRAXIN,TREM2,ITGAM
GO Process	GO:1900004	Negative regulation of serine-type endopeptidase activity	4	7	1.1	0.47	0.0147	SPINK1,CR1,SPINK2,SPINK6
GO Process	GO:1902565	Positive regulation of neutrophil activation	4	7	1.1	0.47	0.0147	IL16,ITGB2,TNF,ITGAM
GO Process	GO:1904141	Positive regulation of microglial cell migration	4	7	1.1	0.47	0.0147	CX3CL1,CSF1,TREM2,CCL3
GO Process	GO:1905049	Negative regulation of metallopeptidase activity	4	7	1.1	0.47	0.0147	TIMP1,LRP1,TIMP2,RECK
GO Process	GO:0043300	Regulation of leukocyte degranulation	9	50	0.6	0.42	0.0149	HMOX1,ADGRE2,FCGR2B,CD300A,CD160,LGALS9,IL4R,ITGB2,ITGAM
GO Process	GO:0043368	Positive T cell selection	7	30	0.71	0.43	0.0149	CD74,LY9,CTSL,SLAMF6,BCL2,IL6,PTPRC
GO Process	GO:0045940	Positive regulation of steroid metabolic process	7	30	0.71	0.43	0.0149	IFNG,APOA1,APOA4,TNF,ADM,CGA,IGF1R
GO Process	GO:0071711	Basement membrane organization	7	30	0.71	0.43	0.0149	LAMB1,NID1,SPINT2,FLRT2,CTSS,ITGB1,GAS2
GO Process	GO:0098868	Bone growth	7	30	0.71	0.43	0.0149	COMP,SOX9,STC1,LEP,TGFBR2,NPPC,FGFR2
GO Process	GO:0002275	Myeloid cell activation involved in immune response	10	61	0.56	0.41	0.015	GRN,LBP,IFNG,GRP,HAVCR2,PTGDS,TREM2,LILRA2,S100A13,CCL3
GO Process	GO:0043588	Skin development	25	266	0.32	0.37	0.015	COMP,COL1A1,SOX9,KRT5,FST,PKD1,CDH3,ITGB6,CD109,GBA,SPRR3,PPL,EPHA2,DLL1,COL5A1,KLF4,CDSN,ANXA1,TNFRSF19,BCL2,FGFR2,ADAM9,KRT8,YAP1,NOTCH1
GO Process	GO:0060828	Regulation of canonical Wnt signaling pathway	24	251	0.32	0.37	0.0151	SFRP1,DKK4,DKKL1,TGFB1,COL1A1,TNN,SOX9,CDH3,CDH2,IGFBP4,DRAXIN,IGFBP6,SOST,CTHRC1,RSPO3,BAMBI,RECK,FOLR1,MDK,FGFR2,SFRP4,DKK3,YAP1,NOTCH1
GO Process	GO:0050829	Defense response to Gram-negative bacterium	13	97	0.47	0.4	0.0152	CD4,LBP,IL12B,RNASE6,RNASE3,CALCA,TNFRSF14,CD160,TREM2,NPY,IL6,ADM,B2M
GO Process	GO:1904646	Cellular response to amyloid-beta	8	40	0.64	0.42	0.0155	LRP1,ICAM1,EPHA4,FCGR2B,TREM2,LGMN,TNF,IGF1R
GO Process	GO:0003158	Endothelium development	13	98	0.47	0.39	0.0165	ICAM1,STC1,CD34,HEG1,BSG,EZR,COL18A1,DLL1,TIE1,COL15A1,ACVRL1,PECAM1,NOTCH1
GO Process	GO:0009408	Response to heat	13	98	0.47	0.39	0.0165	HSPB6,HMOX1,LRP11,IGFBP7,NOS3,CXCL10,CALCA,SCARA5,TPR,BAG3,HSPA2,CD14,NOS1
GO Process	GO:0019218	Regulation of steroid metabolic process	13	98	0.47	0.39	0.0165	DKKL1,IFNG,APOA1,IGFBP7,LEP,SERPINA12,ABCA2,APOA4,TNF,DKK3,ADM,CGA,IGF1R
GO Process	GO:0060688	Regulation of morphogenesis of a branching structure	9	51	0.59	0.41	0.0167	SFRP1,TGFB1,HGF,SOX9,TACSTD2,MDK,TNF,GDNF,FGFR2
GO Process	GO:0050930	Induction of positive chemotaxis	5	14	0.9	0.44	0.0168	IL16,SCG2,VEGFB,NTF3,PGF
GO Process	GO:0001558	Regulation of cell growth	35	428	0.26	0.35	0.017	SEMA3F,SFRP1,TGFB1,CD38,BST2,CCN3,SYT1,HYAL1,CLSTN3,IGFBP4,CRIM1,OGFR,CXCL16,DRAXIN,BMP10,IGFBP7,SEMA4C,TNR,L1CAM,CDA,IGFBPL1,KIAA0319,NRCAM,EDN1,ACVRL1,SPP1,BCL2,FBP1,CDHR2,DDR1,WFDC1,GDF2,YAP1,PRSS2,PI16
GO Process	GO:0002922	Positive regulation of humoral immune response	6	22	0.78	0.43	0.0171	FCER2,FCGR2B,CR1,TREM2,TNF,PTPRC
GO Process	GO:0003151	Outflow tract morphogenesis	11	74	0.52	0.39	0.0171	TGFBR3,ELN,TGFBR2,NRP2,JUN,EDN1,FOLR1,FGFR2,ROBO2,ROBO1,NOTCH1
GO Process	GO:0035455	Response to interferon-alpha	6	22	0.78	0.43	0.0171	BST2,LAMP3,AXL,GAS6,FCAR,TPR
GO Process	GO:0046697	Decidualization	6	22	0.78	0.43	0.0171	LIF,STC1,BSG,PTN,SPP1,TPPP3
GO Process	GO:0050765	Negative regulation of phagocytosis	6	22	0.78	0.43	0.0171	TGFB1,PRTN3,FCGR2B,CD300A,CD300LF,SIRPA
GO Process	GO:0050807	Regulation of synapse organization	21	209	0.35	0.36	0.0172	SEMA3F,CLSTN3,CDH2,EPHA4,NPTX1,FLRT2,FCGR2B,NRP2,EGLN1,IGSF9,EFNA1,ADGRB3,TREM2,SLITRK1,NRCAM,AGRN,LILRB2,KLK8,TNF,IL10,ROBO2
GO Process	GO:0090025	Regulation of monocyte chemotaxis	7	31	0.7	0.42	0.0172	CCN3,SLAMF8,NBL1,CXCL10,NINJ1,LGMN,CXCL17
GO Process	GO:2000352	Negative regulation of endothelial cell apoptotic process	7	31	0.7	0.42	0.0172	ICAM1,ANGPTL4,SCG2,GAS6,TEK,IL10,FGA
GO Process	GO:0001959	Regulation of cytokine-mediated signaling pathway	17	152	0.39	0.37	0.0173	CD74,TNFRSF1A,APOA1,IL1RN,AXL,PYDC1,CSF1,GAS6,ZBP1,TREM2,EDN1,IL6ST,IL6,PTPRC,ROBO1,MMP12,CD300LF
GO Process	GO:0043547	Positive regulation of GTPase activity	26	285	0.3	0.35	0.0175	CX3CL1,ARHGEF5,CCL22,CCL17,SFRP1,PRTN3,CCL21,THY1,CXCL13,CCL19,EPHA2,CCL20,XCL1,CCL7,AGRN,CCL8,ITGB1,NTF3,RGMA,CCL3,CCL16,CCL14,CCL18,CCL23,CCL4,CCL15
GO Process	GO:0006801	Superoxide metabolic process	8	41	0.63	0.41	0.0176	ACP5,MPO,PRG3,NOS3,APOA4,EDN1,CBS,SOD2
GO Process	GO:0010712	Regulation of collagen metabolic process	8	41	0.63	0.41	0.0176	FAP,TGFB1,PDGFRB,MFAP4,ITGB1,CST3,IL6,NPPC
GO Process	GO:0032660	Regulation of interleukin-17 production	8	41	0.63	0.41	0.0176	TGFB1,IFNG,IL12B,LY9,IL15,SLAMF6,IL6,IL12RB1
GO Process	GO:0045807	Positive regulation of endocytosis	13	99	0.46	0.38	0.0176	LRP1,CCL21,AXL,INSR,CCL19,SELE,SMPD1,DLL1,TREM2,CD14,NTF3,SFRP4,B2M
GO Process	GO:0060412	Ventricular septum morphogenesis	8	41	0.63	0.41	0.0176	TGFBR3,NOS3,TGFBR2,EGLN1,FGFR2,ROBO2,ROBO1,NOTCH1
GO Process	GO:0002832	Negative regulation of response to biotic stimulus	14	112	0.44	0.38	0.0177	GRN,LACRT,SERPING1,SLAMF8,HAVCR2,LILRB1,KLRD1,SUSD4,LYAR,CR1,VSIG4,LILRA2,LGALS9,MMP12
GO Process	GO:0010721	Negative regulation of cell development	19	181	0.36	0.36	0.018	SEMA3F,TGFB1,THY1,DRAXIN,SEMA4C,LILRB1,PTN,TNR,GBP1,TACSTD2,TREM2,KIAA0319,PRTG,SPP1,IL6,NPPC,TNF,B2M,NOTCH1
GO Process	GO:0030239	Myofibril assembly	10	63	0.54	0.39	0.0181	PDGFRA,PDGFRB,BMP10,KRT19,ACTN2,LMOD1,ITGB1,CAPN3,CSRP3,NEB
GO Process	GO:0052372	Modulation by symbiont of entry into host	9	52	0.58	0.4	0.0184	CD74,CD4,LGALS1,NECTIN2,ITGAV,BSG,HLA-DRB1,FCN1,LGALS9
GO Process	GO:0071260	Cellular response to mechanical stimulus	11	75	0.51	0.39	0.0186	TNFRSF1A,TNFRSF10A,TGFB1,COL1A1,LTBR,SOX9,TNFRSF8,TNFRSF10B,BAG3,IGF1R,FAS
GO Process	GO:0042476	Odontogenesis	15	126	0.42	0.37	0.0187	RELT,TGFB1,LAMB1,COL1A1,FST,PDGFRA,ITGB6,PAM,KLK4,CSF1,BSG,SDC1,FGFR2,ADM,FAM20A
GO Process	GO:0003073	Regulation of systemic arterial blood pressure	13	100	0.46	0.38	0.019	CTSZ,ADAMTS16,DDAH1,NOS3,KLK1,CALCA,GAS6,EDN1,PRCP,ACE2,TNF,ADM,SOD2
GO Process	GO:0060349	Bone morphogenesis	13	100	0.46	0.38	0.019	ACP5,TGFB1,COMP,COL1A1,SOX9,STC1,LTBP3,TGFBR2,CBS,NPPC,PHOSPHO1,FGFR2,SFRP4
GO Process	GO:0043409	Negative regulation of MAPK cascade	18	168	0.37	0.36	0.0193	SFRP1,LIF,AMBP,EPHA4,PTPRR,RNF149,GBA,EZR,SMPD1,CD300A,EFNA1,GBP1,TREM2,LILRB4,ACE2,PTPRC,SIRPA,IGF1R
GO Process	GO:0050770	Regulation of axonogenesis	17	154	0.39	0.36	0.0194	SEMA3F,CDH2,EPHA4,THY1,DRAXIN,SEMA4C,CNTN2,PLXNB2,TNR,EFNA1,L1CAM,SLITRK1,KIAA0319,SPP1,ROBO2,ROBO1,NEFL
GO Process	GO:0060351	Cartilage development involved in endochondral bone morphogenesis	7	32	0.68	0.4	0.0197	COMP,COL1A1,SOX9,STC1,TGFBR2,CBS,NPPC
GO Process	GO:0070741	Response to interleukin-6	7	32	0.68	0.4	0.0197	FGF23,CHI3L1,FCAR,IL6ST,IL6,CEBPA,YAP1
GO Process	GO:0032374	Regulation of cholesterol transport	10	64	0.54	0.38	0.0198	APOA1,LRP1,LEP,ENPP7,ABCA2,APOA4,APOA2,TREM2,PLTP,FURIN
GO Process	GO:0035710	CD4-positive, alpha-beta T cell activation	10	64	0.54	0.38	0.0198	IL12B,LY9,CEBPB,CD28,CTSL,SLAMF6,CD83,IL4R,IL6,IL18R1
GO Process	GO:0035924	Cellular response to vascular endothelial growth factor stimulus	8	42	0.62	0.4	0.0198	PDGFRA,PDGFRB,FLT1,VEGFB,NRP2,ANXA1,PGF,NOTCH1
GO Process	GO:0045622	Regulation of T-helper cell differentiation	8	42	0.62	0.4	0.0198	IL12B,CD80,CCL19,CD86,HLA-DRB1,ANXA1,IL4R,IL12RB1
GO Process	GO:0050850	Positive regulation of calcium-mediated signaling	8	42	0.62	0.4	0.0198	CD4,LACRT,CLEC7A,ADA,TREM2,TNF,CCL3,CCL4
GO Process	GO:1904375	Regulation of protein localization to cell periphery	15	127	0.42	0.37	0.0198	TGFB1,IFNG,LRP1,LGALS3,EZR,ABCA2,EPHA2,GBP1,SORBS1,TREM2,DPP10,ITGB1,AGR2,TNF,CSRP3
GO Process	GO:2000027	Regulation of animal organ morphogenesis	15	127	0.42	0.37	0.0198	SFRP1,TGFB1,HGF,SOX9,CELSR2,TNFRSF11B,CD34,CSF1,CTHRC1,RSPO3,ROR1,TACSTD2,EDN1,TNF,GDNF
GO Process	GO:0032714	Negative regulation of interleukin-5 production	4	8	1.04	0.43	0.02	SCGB1A1,TNFRSF21,IFNL1,LILRB4
GO Process	GO:0032825	Positive regulation of natural killer cell differentiation	4	8	1.04	0.43	0.02	IL15,AXL,GAS6,IL15RA
GO Process	GO:0045743	Positive regulation of fibroblast growth factor receptor signaling pathway	4	8	1.04	0.43	0.02	NPTN,FGFBP3,SMOC2,FGFBP1
GO Process	GO:0051045	Negative regulation of membrane protein ectodomain proteolysis	4	8	1.04	0.43	0.02	TIMP1,TIMP2,TIMP4,IL10
GO Process	GO:0072109	Glomerular mesangium development	4	8	1.04	0.43	0.02	ACTA2,PDGFRB,CD34,NOTCH1
GO Process	GO:0072683	T cell extravasation	4	8	1.04	0.43	0.02	ICAM1,ITGAL,CD99,XG
GO Process	GO:1904996	Positive regulation of leukocyte adhesion to vascular endothelial cell	6	23	0.76	0.41	0.02	SELE,ITGB2,MDK,IL6,TNF,GCNT1
GO Process	GO:0046660	Female sex differentiation	14	114	0.43	0.37	0.0201	SFRP1,VGF,FST,PDGFRA,ADAMTS1,INHBB,NOS3,AXL,CEBPB,LEP,BCL2,GAS2,ROBO2,CGA
GO Process	GO:0034116	Positive regulation of heterotypic cell-cell adhesion	5	15	0.87	0.42	0.0206	THY1,SKAP1,TNF,IL10,FGA
GO Process	GO:0060055	Angiogenesis involved in wound healing	5	15	0.87	0.42	0.0206	CX3CL1,MCAM,CD34,B4GALT1,PRCP
GO Process	GO:0060347	Heart trabecula formation	5	15	0.87	0.42	0.0206	TGFBR3,ADAMTS1,BMP10,EGLN1,TEK
GO Process	GO:0060389	Pathway-restricted SMAD protein phosphorylation	5	15	0.87	0.42	0.0206	TGFBR3,TGFB1,BMP10,TGFBR2,GDF2
GO Process	GO:0150078	Positive regulation of neuroinflammatory response	5	15	0.87	0.42	0.0206	CTSC,TREM2,IL6,TNF,CCL3
GO Process	GO:1901201	Regulation of extracellular matrix assembly	5	15	0.87	0.42	0.0206	TGFB1,SOX9,PHLDB1,TIE1,NOTCH1
GO Process	GO:0032370	Positive regulation of lipid transport	12	89	0.47	0.37	0.0212	RETN,APOA1,LRP1,ENPP7,C1QTNF1,TREM2,FABP3,EDN1,SPP1,PRAP1,PLTP,TNFRSF11A
GO Process	GO:0048145	Regulation of fibroblast proliferation	12	89	0.47	0.37	0.0212	CD74,SFRP1,TGFB1,LIF,PDGFRA,PDGFRB,CD248,GAS6,CD300A,JUN,IFI30,SOD2
GO Process	GO:1901136	Carbohydrate derivative catabolic process	18	170	0.37	0.35	0.0212	AHCY,TGFB1,NT5C1A,CHI3L1,LYVE1,NPL,GPC1,HYAL1,ALDH1A1,GPD1,GBA,DCTPP1,CTSL,GM2A,ADA,CDA,ADA2,MMP12
GO Process	GO:0071695	Anatomical structure maturation	21	214	0.34	0.35	0.0214	CX3CL1,MYOC,TGFB1,EPO,CCL21,IL15,SPINK1,AXL,CCL19,LEP,GBA,CNTN2,ADGRB3,RECK,NRCAM,AGRN,EDN1,ACVRL1,BCL2,PHOSPHO1,CEBPA
GO Process	GO:1901222	Regulation of NIK/NF-kappaB signaling	13	102	0.45	0.37	0.0215	IL12B,CCN3,CD27,CCL19,HAVCR2,CD86,TREM2,EDN1,RASSF2,LGALS9,CD14,IL18R1,TNF
GO Process	GO:1905330	Regulation of morphogenesis of an epithelium	10	65	0.53	0.38	0.0215	SFRP1,TGFB1,HGF,SOX9,LIF,CXCL10,TACSTD2,MDK,TNF,GDNF
GO Process	GO:0045661	Regulation of myoblast differentiation	11	77	0.5	0.37	0.0217	CCL17,TGFB1,SOX9,BOC,CXCL10,CXCL9,DLL1,CAPN3,TNF,CSRP3,NOTCH1
GO Process	GO:0002439	Chronic inflammatory response to antigenic stimulus	3	3	1.34	0.43	0.0219	AHCY,TNF,IL10
GO Process	GO:0038195	Urokinase plasminogen activator signaling pathway	3	3	1.34	0.43	0.0219	SLURP1,PLAUR,PLAU
GO Process	GO:0045957	Negative regulation of complement activation, alternative pathway	3	3	1.34	0.43	0.0219	SUSD4,CR1,VSIG4
GO Process	GO:0051281	Positive regulation of release of sequestered calcium ion into cytosol	8	43	0.61	0.39	0.0219	CX3CL1,LACRT,THY1,CXCL10,CXCL11,CXCL9,XCL1,CAPN3
GO Process	GO:2000524	Negative regulation of T cell costimulation	3	3	1.34	0.43	0.0219	CD160,LILRB4,LILRB2
GO Process	GO:2001189	Negative regulation of T cell activation via T cell receptor contact with antigen bound to MHC molecule on antigen presenting cell	3	3	1.34	0.43	0.0219	LGALS3,HAVCR2,LILRB1
GO Process	GO:0043434	Response to peptide hormone	30	355	0.27	0.33	0.0221	TGFBR3,TIMP1,PLAT,RETN,TGFB1,COL1A1,LTA4H,VGF,PXN,CRHBP,TIMP4,TFF1,INHBB,SPINK1,INSR,LEP,BSG,ACTN2,GOT1,SORBS1,ASS1,ANXA1,EDN1,FBP1,IL10,GCNT1,CSRP3,ADM,NEFL,IGF1R
GO Process	GO:0033032	Regulation of myeloid cell apoptotic process	7	33	0.67	0.39	0.0222	ST6GAL1,EPO,GAS6,FCAR,ANXA1,BCL2,CLEC5A
GO Process	GO:0045671	Negative regulation of osteoclast differentiation	7	33	0.67	0.39	0.0222	FSTL3,SFRP1,TNFRSF11B,LILRB1,CALCA,LILRB4,CCL3
GO Process	GO:0061384	Heart trabecula morphogenesis	7	33	0.67	0.39	0.0222	TGFBR3,ADAMTS1,BMP10,HEG1,EGLN1,TEK,NOTCH1
GO Process	GO:1904064	Positive regulation of cation transmembrane transport	18	171	0.37	0.35	0.0222	CX3CL1,IFNG,LACRT,THY1,CXCL10,CXCL11,PDZK1,CXCL9,ACTN2,XCL1,CTSS,TREM2,EDN1,IFNGR2,HSPA2,CAPN3,ACE2,NOS1
GO Process	GO:0034767	Positive regulation of ion transmembrane transport	19	186	0.35	0.34	0.0229	CX3CL1,IFNG,LACRT,THY1,CXCL10,CXCL11,PDZK1,CXCL9,ACTN2,XCL1,CTSS,TREM2,EDN1,IFNGR2,HSPA2,ITGB1,CAPN3,ACE2,NOS1
GO Process	GO:0034104	Negative regulation of tissue remodeling	6	24	0.74	0.39	0.0233	SFRP1,CD38,TNFRSF11B,CALCA,CST3,IL6
GO Process	GO:0010517	Regulation of phospholipase activity	10	66	0.52	0.37	0.0234	LRP1,PDGFRA,PDGFRB,FLT1,SELE,CD86,ANGPTL3,ANXA1,CCN1,FGFR2
GO Process	GO:0030178	Negative regulation of Wnt signaling pathway	18	172	0.36	0.34	0.0234	SFRP1,DKK4,DKKL1,TNN,LRP1,SOX9,CDH2,IGFBP4,WIF1,DRAXIN,IGFBP6,SOST,CTHRC1,MDK,SFRP4,DKK3,RNF43,NOTCH1
GO Process	GO:0071692	Protein localization to extracellular region	15	130	0.41	0.35	0.0235	COMP,VGF,IL1RN,PREB,LTBP2,NBL1,SCG2,LEP,SEL1L,FAM3B,SNCG,ANXA1,PTPRN2,C1QTNF5,PPY
GO Process	GO:0003018	Vascular process in circulatory system	24	262	0.31	0.33	0.0237	TGFB1,COMP,ACTA2,CD38,LRP1,DDAH1,NOS3,INSR,LEP,CALCA,FGFBP3,ABCA2,OCLN,AMOT,EDN1,TEK,CBS,AKAP12,ACE2,TNF,ADM,SOD2,NOS1,FGA
GO Process	GO:0071548	Response to dexamethasone	8	44	0.6	0.37	0.0245	PLAT,TGFB1,EPO,SERPINF1,GBA,ASS1,EDN1,IGF1R
GO Process	GO:0033028	Myeloid cell apoptotic process	5	16	0.84	0.39	0.0252	EPO,GAS6,CTSL,BCL2,IL6
GO Process	GO:0045651	Positive regulation of macrophage differentiation	5	16	0.84	0.39	0.0252	TGFB1,LIF,CSF1,CALCA,IL34
GO Process	GO:0045862	Positive regulation of proteolysis	31	375	0.26	0.32	0.0252	GRN,PRSS22,CTSH,PCOLCE,CTSC,IFNG,CTSD,HIP1R,EPHA4,CLEC7A,GABARAP,GBA,CNTN2,F3,CR1,EFNA1,TREM2,TNFRSF1B,LGMN,LGALS9,CAPN3,TNF,CCN1,ADAM9,ROBO1,CEBPA,RGMA,ADAM8,SPON1,FURIN,FAS
GO Process	GO:0060263	Regulation of respiratory burst	5	16	0.84	0.39	0.0252	GRN,LBP,SLAMF8,CLEC7A,INSR
GO Process	GO:0070234	Positive regulation of T cell apoptotic process	5	16	0.84	0.39	0.0252	PDCD1,CD274,LGALS9,IDO1,ADAM8
GO Process	GO:0034405	Response to fluid shear stress	7	34	0.66	0.38	0.0254	TGFB1,TFPI2,PDGFRB,PKD1,NOS3,ASS1,KLF4
GO Process	GO:0050873	Brown fat cell differentiation	7	34	0.66	0.38	0.0254	LAMA4,FABP4,LRG1,CEBPB,MB,FABP3,CEBPA
GO Process	GO:0060761	Negative regulation of response to cytokine stimulus	11	79	0.49	0.36	0.0254	APOA1,IL1RN,PYDC1,GAS6,TREM2,KLF4,IL6ST,IL6,PTPRC,ROBO1,MMP12
GO Process	GO:0060193	Positive regulation of lipase activity	10	67	0.52	0.36	0.0256	APOA1,PDGFRA,PDGFRB,FLT1,SELE,CD86,APOA4,CCN1,FGFR2,GPIHBP1
GO Process	GO:0090100	Positive regulation of transmembrane receptor protein serine/threonine kinase signaling pathway	14	118	0.42	0.35	0.0259	TGFBR3,TGFB1,GDF15,NOTCH2,INHBB,BMP10,LRG1,NEO1,TGFBR2,KIAA0319,ACVRL1,CCN1,GDF2,NOTCH1
GO Process	GO:0002065	Columnar/cuboidal epithelial cell differentiation	13	105	0.44	0.35	0.0264	TGFB1,SOX9,FST,CDH2,DLL1,KLF4,IL6ST,NPY,AGR2,FGFR2,YAP1,NOTCH1,IL31RA
GO Process	GO:0002666	Positive regulation of T cell tolerance induction	4	9	0.99	0.4	0.0265	TGFBR2,LILRB4,LILRB2,IDO1
GO Process	GO:0032650	Regulation of interleukin-1 alpha production	4	9	0.99	0.4	0.0265	CX3CL1,IL16,CALCA,S100A13
GO Process	GO:0035860	Glial cell-derived neurotrophic factor receptor signaling pathway	4	9	0.99	0.4	0.0265	GDF15,GFRA3,GFRA1,GFRA2
GO Process	GO:0043382	Positive regulation of memory T cell differentiation	4	9	0.99	0.4	0.0265	IL12B,CD46,HLA-DRB1,IL12RB1
GO Process	GO:0048861	Leukemia inhibitory factor signaling pathway	4	9	0.99	0.4	0.0265	LIF,OSMR,IL13RA1,IL6ST
GO Process	GO:0055021	Regulation of cardiac muscle tissue growth	9	56	0.55	0.36	0.027	TGFBR3,CXADR,BMP10,TGFBR2,EDN1,FGFR2,YAP1,PI16,NOTCH1
GO Process	GO:1900015	Regulation of cytokine production involved in inflammatory response	9	56	0.55	0.36	0.027	CLEC7A,LEP,CD6,APOD,TREM2,LILRB4,IL6,TNF,SIRPA
GO Process	GO:0001911	Negative regulation of leukocyte mediated cytotoxicity	6	25	0.72	0.38	0.0272	HAVCR2,LILRB1,KLRD1,FCGR2B,LGALS9,PTPRC
GO Process	GO:0030500	Regulation of bone mineralization	11	80	0.48	0.35	0.0272	TGFB1,COMP,FGF23,SOX9,LTBP3,PTN,OMD,CCN1,PHOSPHO1,CCL3,ATRAID
GO Process	GO:0030890	Positive regulation of B cell proliferation	8	45	0.59	0.36	0.0272	CD74,CD38,TNFRSF13C,ADA,TNFSF13B,TNFRSF4,BCL2,PTPRC
GO Process	GO:0033003	Regulation of mast cell activation	8	45	0.59	0.36	0.0272	HMOX1,NECTIN2,ADGRE2,CD300A,LGALS9,IL4R,CD300LF,HAVCR1
GO Process	GO:0045840	Positive regulation of mitotic nuclear division	8	45	0.59	0.36	0.0272	PDGFRB,INSR,CD28,EDN1,MAD1L1,TNF,TGFA,PRAP1
GO Process	GO:0046596	Regulation of viral entry into host cell	8	45	0.59	0.36	0.0272	CD74,CD4,LGALS1,NECTIN2,BSG,HLA-DRB1,FCN1,LGALS9
GO Process	GO:0050927	Positive regulation of positive chemotaxis	6	25	0.72	0.38	0.0272	IL16,SCG2,VEGFB,F3,NTF3,PGF
GO Process	GO:0070233	Negative regulation of T cell apoptotic process	6	25	0.72	0.38	0.0272	CD27,EFNA1,ADA,BCL2,ST3GAL1,IDO1
GO Process	GO:0071887	Leukocyte apoptotic process	8	45	0.59	0.36	0.0272	TNFRSF21,PDCD1,CTSL,ADA,IL2RA,BCL2,IL6,FAS
GO Process	GO:1902074	Response to salt	6	25	0.72	0.38	0.0272	MAPK13,TGFB1,FGF23,RIDA,EDN1,NEFL
GO Process	GO:1903829	Positive regulation of protein localization	36	461	0.24	0.31	0.0274	ARHGEF5,TGFB1,CD38,IFNG,LRP1,LIF,LGALS3,CDH1,CD33,CLSTN3,NPTN,LEP,GAS6,BSG,SLC51B,C2CD2L,EZR,PDZK1,ENTR1,EPHA2,HLA-DRB1,TPR,BAG3,SORBS1,TREM2,DPP10,ITGB1,ITGB2,AGR2,TNF,ADAM9,ADAM8,PECAM1,YAP1,ITGAM,FGA
GO Process	GO:0043537	Negative regulation of blood vessel endothelial cell migration	7	35	0.64	0.37	0.0286	TGFB1,ANGPT2,KLF4,ACVRL1,TNF,GDF2,NOTCH1
GO Process	GO:0043552	Positive regulation of phosphatidylinositol 3-kinase activity	7	35	0.64	0.37	0.0286	TGFB1,PDGFRA,CCL21,PDGFRB,FLT1,CCL19,TEK
GO Process	GO:0034764	Positive regulation of transmembrane transport	22	236	0.31	0.32	0.0288	CX3CL1,IFNG,LACRT,THY1,INSR,CXCL10,CXCL11,PDZK1,OCLN,CXCL9,ACTN2,XCL1,CTSS,SORBS1,TREM2,EDN1,IFNGR2,HSPA2,ITGB1,CAPN3,ACE2,NOS1
GO Process	GO:0055065	Metal ion homeostasis	33	413	0.25	0.31	0.0295	HMOX1,TGFB1,FGF23,CALB1,SLC39A5,STC1,NPTN,PRND,CALB2,CCL19,CALCA,NEO1,SCARA5,EGLN1,CCL7,EDN1,C19orf12,CCL8,BCL2,IMMT,HEPH,CSRP3,CALCB,ADM,SOD2,GDF2,FAM20A,HMOX2,CCL3,CCL14,CCL23,CCL15,B2M
GO Process	GO:0001961	Positive regulation of cytokine-mediated signaling pathway	9	57	0.54	0.35	0.0296	CD74,AXL,CSF1,GAS6,ZBP1,TREM2,EDN1,MMP12,CD300LF
GO Process	GO:0002720	Positive regulation of cytokine production involved in immune response	11	81	0.48	0.34	0.0296	CD74,CLEC7A,LILRB1,TNFRSF14,CD55,XCL1,CD160,IL6,IL18R1,SPON2,B2M
GO Process	GO:0051961	Negative regulation of nervous system development	16	148	0.38	0.33	0.0297	SEMA3F,TGFB1,THY1,DRAXIN,SEMA4C,PTN,TNR,TREM2,KIAA0319,PRTG,SPP1,IL6,TNF,ROBO2,B2M,NOTCH1
GO Process	GO:0003279	Cardiac septum development	13	107	0.43	0.34	0.03	TGFBR3,NOTCH2,NOS3,HEG1,CRELD1,TGFBR2,NRP2,EGLN1,CCN1,FGFR2,ROBO2,ROBO1,NOTCH1
GO Process	GO:0010595	Positive regulation of endothelial cell migration	13	107	0.43	0.34	0.03	GRN,HMOX1,TGFB1,NOS3,BSG,SMOC2,NRP2,AMOT,ANXA1,EDN1,TEK,FGFBP1,LGMN
GO Process	GO:0045668	Negative regulation of osteoblast differentiation	8	46	0.58	0.35	0.0302	SFRP1,FGF23,TNN,SOX9,CRIM1,BAMBI,TNF,NOTCH1
GO Process	GO:0045747	Positive regulation of Notch signaling pathway	8	46	0.58	0.35	0.0302	CCN3,NOS3,DLL1,IL6ST,ROBO2,ROBO1,YAP1,NOTCH1
GO Process	GO:0060840	Artery development	12	94	0.45	0.34	0.0302	COMP,LRP1,PDGFRB,ADGRF5,LEP,ANGPTL3,EDN1,ACVRL1,FOLR1,ROBO2,ROBO1,NOTCH1
GO Process	GO:0002363	Alpha-beta T cell lineage commitment	5	17	0.81	0.37	0.0303	LY9,CTSL,SLAMF6,BCL2,IL6
GO Process	GO:0003184	Pulmonary valve morphogenesis	5	17	0.81	0.37	0.0303	NOTCH2,NOS3,ROBO2,ROBO1,NOTCH1
GO Process	GO:0010819	Regulation of T cell chemotaxis	5	17	0.81	0.37	0.0303	CCL21,CCL27,CXCL13,CXCL10,XCL1
GO Process	GO:0046642	Negative regulation of alpha-beta T cell proliferation	5	17	0.81	0.37	0.0303	CLEC4G,TNFRSF14,XCL1,CD274,LGALS9
GO Process	GO:0055091	Phospholipid homeostasis	5	17	0.81	0.37	0.0303	TGFB1,APOA1,ITGB6,ANGPTL3,FABP3
GO Process	GO:0070593	Dendrite self-avoidance	5	17	0.81	0.37	0.0303	TNN,NPTN,CNTN2,BSG,IGSF9
GO Process	GO:1901654	Response to ketone	20	207	0.33	0.32	0.0303	TGFBR3,SFRP1,PLAT,TGFB1,CD38,EPO,SERPINF1,CCL21,FDX1,IGFBP7,CCL19,GBA,GAS6,ASS1,CDA,EDN1,SPP1,YAP1,NEFL,IGF1R
GO Process	GO:0010876	Lipid localization	30	365	0.26	0.31	0.0307	LBP,RBP2,APOA1,FABP4,SCARB2,RBP5,RBP7,FABP1,LEP,GBA,LPA,SLC51B,C2CD2L,ABCA2,APOD,GM2A,APOA4,CFHR4,APOA2,ANGPTL3,FABP3,ANXA1,PSAP,APOF,PLA2G2A,TNF,MSR1,PLTP,NPC2,APOBR
GO Process	GO:0043271	Negative regulation of ion transport	16	149	0.37	0.33	0.0312	TGFB1,EPO,GRP,CD33,STC1,SPINK1,NOS3,LEP,LILRB1,CALCA,ACTN2,LILRB2,BCL2,TNF,SFRP4,NOS1
GO Process	GO:0006910	Phagocytosis, recognition	6	26	0.71	0.36	0.0314	MFGE8,CLEC7A,FCN1,TREM2,COLEC12,MEGF10
GO Process	GO:0045672	Positive regulation of osteoclast differentiation	6	26	0.71	0.36	0.0314	IFNG,IL12B,NOTCH2,CSF1,TREM2,TNF
GO Process	GO:0050860	Negative regulation of T cell receptor signaling pathway	6	26	0.71	0.36	0.0314	LGALS3,THY1,EZR,CD160,GBP1,LILRB4
GO Process	GO:0072376	Protein activation cascade	6	26	0.71	0.36	0.0314	F9,F3,F13B,THBD,PRCP,FGA
GO Process	GO:0006874	Cellular calcium ion homeostasis	19	193	0.34	0.32	0.0316	TGFB1,CALB1,STC1,NPTN,CALB2,CCL19,CALCA,CCL7,EDN1,C19orf12,CCL8,BCL2,IMMT,CSRP3,CALCB,CCL3,CCL14,CCL23,CCL15
GO Process	GO:0045446	Endothelial cell differentiation	11	82	0.47	0.34	0.0316	ICAM1,STC1,HEG1,EZR,COL18A1,DLL1,TIE1,COL15A1,ACVRL1,PECAM1,NOTCH1
GO Process	GO:0060341	Regulation of cellular localization	64	963	0.17	0.29	0.0316	ARHGEF5,SFRP1,TGFB1,CD38,IFNG,IL12B,CTSD,LRP1,LIF,KRT5,EPO,LGALS3,CCN3,PREB,CDH1,CD33,GPC1,CLSTN3,CDH2,CELSR2,NPTN,INHBB,PAM,LEP,SWAP70,CALCA,GAS6,BSG,SLC51B,C2CD2L,EZR,PDZK1,ABCA2,APOD,ENTR1,EPHA2,FAM3D,HLA-DRB1,ACTN2,TPR,BAG3,GBP1,SORBS1,TREM2,SEPTIN8,LILRB4,DPP10,ITGB1,ITGB2,BCL2,LCP1,IL6,AGR2,TNF,ADAM9,CD200,CSRP3,ADAM8,PECAM1,NOS1,YAP1,ITGAM,BMPER,FGA
GO Process	GO:0008593	Regulation of Notch signaling pathway	12	95	0.45	0.33	0.0321	CCN3,NOS3,CD46,DLK1,DLL1,EGFL7,IL6ST,GAS2,ROBO2,ROBO1,YAP1,NOTCH1
GO Process	GO:0033002	Muscle cell proliferation	7	36	0.63	0.35	0.0321	TGFBR3,HGF,CCN3,CXADR,BMP10,MEGF10,NOTCH1
GO Process	GO:0050869	Negative regulation of B cell activation	7	36	0.63	0.35	0.0321	SFRP1,TNFRSF13B,TNFRSF21,FCGR2B,CD300A,CR1,IL10
GO Process	GO:0046883	Regulation of hormone secretion	22	239	0.31	0.31	0.0324	SFRP1,RETN,CD38,IFNG,FGF23,LIF,GRP,CCN3,CRHBP,INHBB,SPINK1,LEP,C2CD2L,C1QTNF1,FAM3D,HLA-DRB1,ANXA1,EDN1,SPP1,IL6,TNF,FGA
GO Process	GO:0001952	Regulation of cell-matrix adhesion	14	122	0.4	0.33	0.0327	CX3CL1,MYOC,SFRP1,CCL21,THY1,CSF1,SKAP1,APOD,PLAU,TEK,ACVRL1,BCL2,DDR1,MMP12
GO Process	GO:0009306	Protein secretion	14	122	0.4	0.33	0.0327	COMP,VGF,IL1RN,PREB,LTBP2,SCG2,LEP,SEL1L,FAM3B,SNCG,ANXA1,PTPRN2,C1QTNF5,PPY
GO Process	GO:0034599	Cellular response to oxidative stress	21	224	0.32	0.31	0.0328	MAPK13,HMOX1,GSR,MPO,PDGFRA,AMBP,PXN,FABP1,NOS3,AXL,APOA4,JUN,ANXA1,EDN1,BCL2,IL6,PENK,PTPRK,IL18BP,SOD2,SIRPA
GO Process	GO:0030100	Regulation of endocytosis	20	209	0.32	0.31	0.0331	CD22,LRP1,HIP1R,LGALS3,CCL21,ITGAV,AXL,INSR,CCL19,LILRB1,SELE,SMPD1,ABCA2,CD300A,DLL1,TREM2,CD14,NTF3,SFRP4,B2M
GO Process	GO:0003197	Endocardial cushion development	8	47	0.57	0.34	0.0333	SOX9,NOS3,CRELD1,TGFBR2,ACVRL1,ROBO2,ROBO1,NOTCH1
GO Process	GO:0045581	Negative regulation of T cell differentiation	8	47	0.57	0.34	0.0333	CD74,LAG3,CLEC4G,IFNL1,ANXA1,LILRB4,IL4R,MDK
GO Process	GO:0060711	Labyrinthine layer development	8	47	0.57	0.34	0.0333	SPINT2,SPINT1,RSPO3,EGLN1,CCN1,FGFR2,IL10,ADM
GO Process	GO:0001915	Negative regulation of T cell mediated cytotoxicity	4	10	0.95	0.37	0.034	LILRB1,KLRD1,FCGR2B,PTPRC
GO Process	GO:0002291	T cell activation via T cell receptor contact with antigen bound to MHC molecule on antigen presenting cell	3	4	1.22	0.38	0.034	ICAM1,ITGAL,APBB1IP
GO Process	GO:0002579	Positive regulation of antigen processing and presentation	4	10	0.95	0.37	0.034	CD74,CCL21,CCL19,TREM2
GO Process	GO:0003332	Negative regulation of extracellular matrix constituent secretion	3	4	1.22	0.38	0.034	TNFRSF1A,TNFRSF1B,NOTCH1
GO Process	GO:0010710	Regulation of collagen catabolic process	3	4	1.22	0.38	0.034	FAP,ITGB1,CST3
GO Process	GO:0010716	Negative regulation of extracellular matrix disassembly	3	4	1.22	0.38	0.034	FAP,TGFB1,CST3
GO Process	GO:0019064	Fusion of virus membrane with host plasma membrane	3	4	1.22	0.38	0.034	NECTIN2,GAS6,CTSL
GO Process	GO:0034115	Negative regulation of heterotypic cell-cell adhesion	4	10	0.95	0.37	0.034	APOA1,IL1RN,KLF4,IL10
GO Process	GO:0042268	Regulation of cytolysis	3	4	1.22	0.38	0.034	LBP,TGFB1,CR1
GO Process	GO:0045625	Regulation of T-helper 1 cell differentiation	4	10	0.95	0.37	0.034	CD80,CCL19,ANXA1,IL4R
GO Process	GO:0060054	Positive regulation of epithelial cell proliferation involved in wound healing	4	10	0.95	0.37	0.034	LACRT,LRG1,B4GALT1,MMP12
GO Process	GO:0060433	Bronchus development	4	10	0.95	0.37	0.034	SOX9,ADAMTSL2,TGFBR2,AGR2
GO Process	GO:0061520	Langerhans cell differentiation	3	4	1.22	0.38	0.034	TGFB1,ITGB6,TGFBR2
GO Process	GO:0071228	Cellular response to tumor cell	3	4	1.22	0.38	0.034	NOTCH2,IGFBPL1,NOTCH1
GO Process	GO:1900038	Negative regulation of cellular response to hypoxia	4	10	0.95	0.37	0.034	EPHA4,DDAH1,CD34,HYOU1
GO Process	GO:0062197	Cellular response to chemical stress	24	272	0.29	0.31	0.0343	MAPK13,HMOX1,GSR,MPO,EPO,PDGFRA,AMBP,PXN,FABP1,NOS3,AXL,APOA4,JUN,ANXA1,EDN1,CAPN3,BCL2,IL6,PENK,PTPRK,IL18BP,SOD2,SIRPA,FAS
GO Process	GO:0051147	Regulation of muscle cell differentiation	15	137	0.38	0.32	0.0344	TGFB1,CEACAM5,LAMB1,CCN3,NID1,BMP10,NFATC3,DLL1,EDN1,BCL2,FGFR2,MEGF10,SOD2,PI16,NOTCH1
GO Process	GO:0048469	Cell maturation	17	166	0.35	0.31	0.0352	CX3CL1,MYOC,TGFB1,EPO,CCL21,IL15,SPINK1,AXL,CCL19,GBA,CNTN2,ADGRB3,NRCAM,AGRN,EDN1,BCL2,CEBPA
GO Process	GO:0001816	Cytokine production	5	18	0.79	0.36	0.0357	ITGAV,ITGB6,IL6,TNF,ADGRG1
GO Process	GO:0002675	Positive regulation of acute inflammatory response	6	27	0.69	0.35	0.0357	OSMR,IL6ST,IL6,TNF,ADAM8,TNFRSF11A
GO Process	GO:0003203	Endocardial cushion morphogenesis	7	37	0.62	0.34	0.0357	SOX9,NOS3,TGFBR2,ACVRL1,ROBO2,ROBO1,NOTCH1
GO Process	GO:0003416	Endochondral bone growth	6	27	0.69	0.35	0.0357	COMP,SOX9,STC1,TGFBR2,NPPC,FGFR2
GO Process	GO:0003417	Growth plate cartilage development	5	18	0.79	0.36	0.0357	COMP,SOX9,STC1,TGFBR2,NPPC
GO Process	GO:0014855	Striated muscle cell proliferation	6	27	0.69	0.35	0.0357	TGFBR3,HGF,CXADR,BMP10,MEGF10,NOTCH1
GO Process	GO:0030728	Ovulation	5	18	0.79	0.36	0.0357	ADAMTS1,NOS3,LEP,IL4R,GAS2
GO Process	GO:0032695	Negative regulation of interleukin-12 production	5	18	0.79	0.36	0.0357	ACP5,LILRB1,LILRA5,IL10,TIGIT
GO Process	GO:0033033	Negative regulation of myeloid cell apoptotic process	5	18	0.79	0.36	0.0357	ST6GAL1,EPO,GAS6,BCL2,CLEC5A
GO Process	GO:0042481	Regulation of odontogenesis	5	18	0.79	0.36	0.0357	TGFB1,TNFRSF11B,CD34,CSF1,EDN1
GO Process	GO:0043369	CD4-positive or CD8-positive, alpha-beta T cell lineage commitment	5	18	0.79	0.36	0.0357	LY9,CTSL,SLAMF6,BCL2,IL6
GO Process	GO:0048568	Embryonic organ development	35	454	0.23	0.29	0.0357	TGFB1,SOX9,LIF,NOTCH2,PDGFRA,PKD1,HYAL1,LRIG1,SPINT2,CEBPB,LRIG3,CTHRC1,SPINT1,RSPO3,EPHA2,TGFBR2,MFAP5,KRT19,EGLN1,DLL1,EFNA1,ADA,EDN1,FOLR1,EFEMP1,TNF,CCN1,GDNF,FGFR2,IL10,CEBPA,ADM,FLT3LG,YAP1,NOTCH1
GO Process	GO:0051917	Regulation of fibrinolysis	5	18	0.79	0.36	0.0357	FAP,PLAT,PLAUR,PLAU,THBD
GO Process	GO:1902003	Regulation of amyloid-beta formation	7	37	0.62	0.34	0.0357	IFNG,EPHA4,ABCA2,IFNGR1,EFNA1,TNF,SPON1
GO Process	GO:0022602	Ovulation cycle process	8	48	0.57	0.34	0.0361	PDGFRA,ADAMTS1,NOS3,PAM,LEP,GAS2,ROBO2,CGA
GO Process	GO:0030850	Prostate gland development	8	48	0.57	0.34	0.0361	SFRP1,SOX9,SERPINF1,PSAPL1,ANXA1,PSAP,FGFR2,NOTCH1
GO Process	GO:0043114	Regulation of vascular permeability	8	48	0.57	0.34	0.0361	TGFB1,DDAH1,FGFBP3,OCLN,AMOT,TEK,AKAP12,ADM
GO Process	GO:0048286	Lung alveolus development	8	48	0.57	0.34	0.0361	TGFB1,LIF,ITGB6,LTBP3,MAN1A2,ADA,FGFR2,MMP12
GO Process	GO:0090090	Negative regulation of canonical Wnt signaling pathway	15	138	0.38	0.31	0.0361	SFRP1,DKK4,DKKL1,TNN,SOX9,CDH2,IGFBP4,DRAXIN,IGFBP6,SOST,CTHRC1,MDK,SFRP4,DKK3,NOTCH1
GO Process	GO:0019725	Cellular homeostasis	45	628	0.2	0.29	0.0365	CX3CL1,GRN,HMOX1,GSR,TGFB1,FGF23,SERPINF1,ICAM1,CALB1,SLC39A5,SLAMF8,STC1,NPTN,NOS3,PRND,CALB2,NPTX1,CCL19,CALCA,GAS6,ABCA2,SCARA5,EGLN1,BAG3,TREM2,CCL7,EDN1,PTPRN2,C19orf12,CCL8,CAPN3,BCL2,IL6,IMMT,NELL2,HEPH,CSRP3,CALCB,GDF2,CCL3,NOS1,CCL14,CCL23,CCL15,IGF1R
GO Process	GO:0002429	Immune response-activating cell surface receptor signaling pathway	19	197	0.33	0.31	0.0372	CD38,THY1,TNFRSF21,CLEC7A,BTN2A1,CD28,KLRD1,SKAP1,FCGR2B,HLA-DRB1,CR1,FCN1,ADA,MOG,BTN3A2,LILRA2,CD79B,BCL2,PTPRC
GO Process	GO:1905954	Positive regulation of lipid localization	13	111	0.41	0.32	0.0375	RETN,APOA1,LRP1,ENPP7,C1QTNF1,TREM2,FABP3,EDN1,SPP1,MSR1,PRAP1,PLTP,TNFRSF11A
GO Process	GO:0043506	Regulation of JUN kinase activity	9	60	0.52	0.33	0.0377	ARHGEF5,SFRP1,EPHA4,CCL19,EDN1,CBS,TNF,TNXB,TNFRSF11A
GO Process	GO:0045927	Positive regulation of growth	23	259	0.29	0.3	0.0378	TGFBR3,SFRP1,CD38,SYT1,HYAL1,CXCL16,BMP10,INSR,LEP,CSF1,EZR,TGFBR2,DLL1,L1CAM,AGRN,EDN1,CAPN3,BCL2,AGR2,FGFR2,YAP1,PRSS2,NOTCH1
GO Process	GO:1904892	Regulation of receptor signaling pathway via STAT	11	85	0.46	0.32	0.0386	TGFB1,IL12B,IL10RB,LEP,IFNL1,IL6,TNF,PTPRC,IL10,IL12RB1,NOTCH1
GO Process	GO:0002724	Regulation of T cell cytokine production	7	38	0.61	0.33	0.0398	CD55,XCL1,TNFRSF1B,LILRB4,IL6,IL18R1,B2M
GO Process	GO:0002673	Regulation of acute inflammatory response	8	49	0.56	0.33	0.04	OSMR,FCGR2B,IL6ST,NPY,IL6,TNF,ADAM8,TNFRSF11A
GO Process	GO:0035307	Positive regulation of protein dephosphorylation	8	49	0.56	0.33	0.04	TGFB1,PDGFRB,CD33,GBA,SMPD1,CD300A,LILRB2,PTPRC
GO Process	GO:0022600	Digestive system process	10	73	0.48	0.32	0.0406	SOX9,TFF2,TFF1,FABP1,LEP,EZR,MDK,SERPINA3,MUC13,MUC2
GO Process	GO:0031664	Regulation of lipopolysaccharide-mediated signaling pathway	6	28	0.67	0.34	0.0406	CX3CL1,LACRT,LY96,CD55,LILRA2,CD14
GO Process	GO:0033555	Multicellular organismal response to stress	10	73	0.48	0.32	0.0406	LRP11,CALCA,THBS4,KIAA0319,BCL2,MDK,PENK,VWA1,IDO1,NOS1
GO Process	GO:0045471	Response to ethanol	14	126	0.39	0.31	0.0406	ST6GAL1,ARSA,CSF3,CRHBP,SPINK1,LEP,CCL7,CD14,NPPC,TNF,PENK,FGFR2,SOD2,IGF1R
GO Process	GO:0050996	Positive regulation of lipid catabolic process	6	28	0.67	0.34	0.0406	APOA1,FABP1,ENPP7,APOA4,APOA2,ANGPTL3
GO Process	GO:0055023	Positive regulation of cardiac muscle tissue growth	6	28	0.67	0.34	0.0406	TGFBR3,BMP10,EDN1,FGFR2,YAP1,NOTCH1
GO Process	GO:0071214	Cellular response to abiotic stimulus	27	325	0.26	0.29	0.0406	USP28,TNFRSF1A,MAPK13,TIMP1,SFRP1,TNFRSF10A,TGFB1,COL1A1,LTBR,SOX9,EPO,CCND2,TNFRSF8,HYAL1,TNFRSF10B,ITGB6,MMP3,SMPD1,PALM,BAG3,MFAP4,CAPN3,PRAP1,PTPRK,YAP1,IGF1R,FAS
GO Process	GO:0002281	Macrophage activation involved in immune response	5	19	0.76	0.34	0.0421	GRN,LBP,IFNG,HAVCR2,TREM2
GO Process	GO:0010759	Positive regulation of macrophage chemotaxis	5	19	0.76	0.34	0.0421	CSF1R,CSF1,MDK,IL34,CXCL17
GO Process	GO:0016192	Vesicle-mediated transport	81	1298	0.14	0.27	0.0421	APLP1,ICAM5,PRTN3,LRP1,CD93,HIP1R,CLEC10A,GRP,CD302,ENPP2,PREB,ITGAV,SYT1,LGALS3BP,SCARB2,MFGE8,ASGR1,TINAGL1,CRHBP,TIMD4,CXCL16,AXL,CLEC7A,INSR,VAMP5,LEP,CD209,LILRB1,CLEC4M,MARCO,CD6,CNTN2,CALCA,GAS6,EZR,SIGLEC1,CD5,CTSL,SCARA5,ASGR2,PIGR,ITGAL,IGF2R,ENTR1,FCGR2B,TGFBR2,CD163,DLL1,PTGDS,FCN1,SNCG,TREM2,HSPG2,ANXA1,KRT18,STAB2,LILRB4,FOLR1,CCL8,CFI,HSPA2,ITGB1,ITGB2,COLEC12,CD14,ACE2,S100A13,MSR1,MEGF10,ADM,MRC1,PECAM1,APOBR,CCL3,GPIHBP1,HYOU1,SCARF2,HAVCR1,ITGAM,IGF1R,NOTCH1
GO Process	GO:0030889	Negative regulation of B cell proliferation	5	19	0.76	0.34	0.0421	TNFRSF13B,TNFRSF21,FCGR2B,CD300A,IL10
GO Process	GO:0032026	Response to magnesium ion	5	19	0.76	0.34	0.0421	FGF23,TNFRSF11B,ENTPD6,CD14,FBP1
GO Process	GO:0045780	Positive regulation of bone resorption	5	19	0.76	0.34	0.0421	LTBP3,SPP1,ADAM8,TNFRSF11A,OSCAR
GO Process	GO:0046851	Negative regulation of bone remodeling	5	19	0.76	0.34	0.0421	SFRP1,CD38,TNFRSF11B,CALCA,IL6
GO Process	GO:1900221	Regulation of amyloid-beta clearance	5	19	0.76	0.34	0.0421	IFNG,LRP1,IFNGR1,TREM2,TNF
GO Process	GO:2000811	Negative regulation of anoikis	5	19	0.76	0.34	0.0421	CEACAM5,ITGA5,ITGB1,BCL2,NOTCH1
GO Process	GO:2001185	Regulation of CD8-positive, alpha-beta T cell activation	5	19	0.76	0.34	0.0421	CRTAM,LILRB1,XCL1,CD274,LILRB4
GO Process	GO:0001783	B cell apoptotic process	4	11	0.9	0.35	0.0422	TNFRSF21,PDCD1,ADA,BCL2
GO Process	GO:0002604	Regulation of dendritic cell antigen processing and presentation	4	11	0.9	0.35	0.0422	CD74,CCL21,CCL19,FCGR2B
GO Process	GO:0002765	Immune response-inhibiting signal transduction	4	11	0.9	0.35	0.0422	CD33,LILRB1,LILRB4,LILRB2
GO Process	GO:0019065	Receptor-mediated endocytosis of virus by host cell	4	11	0.9	0.35	0.0422	CLEC4M,SIGLEC1,CTSL,ACE2
GO Process	GO:0033632	Regulation of cell-cell adhesion mediated by integrin	4	11	0.9	0.35	0.0422	CXCL13,SWAP70,SKAP1,ADA
GO Process	GO:0034350	Regulation of glial cell apoptotic process	4	11	0.9	0.35	0.0422	GAS6,DLL1,TREM2,AKAP12
GO Process	GO:0048762	Mesenchymal cell differentiation	17	170	0.34	0.3	0.0422	SEMA3F,TGFBR3,SFRP1,TGFB1,HGF,SOX9,CDH2,SEMA4C,NRP2,EFNA1,TCOF1,EDN1,FOLR1,BCL2,GDNF,FGFR2,NOTCH1
GO Process	GO:0060742	Epithelial cell differentiation involved in prostate gland development	4	11	0.9	0.35	0.0422	PSAPL1,PSAP,FGFR2,NOTCH1
GO Process	GO:0061043	Regulation of vascular wound healing	4	11	0.9	0.35	0.0422	VEGFB,SMOC2,TAFA5,TNF
GO Process	GO:0070572	Positive regulation of neuron projection regeneration	4	11	0.9	0.35	0.0422	GRN,HGF,PTN,IGF1R
GO Process	GO:0072577	Endothelial cell apoptotic process	4	11	0.9	0.35	0.0422	ANGPTL4,CD248,TNF,IL10
GO Process	GO:0098883	Synapse pruning	4	11	0.9	0.35	0.0422	CX3CL1,EPHA4,TREM2,ITGAM
GO Process	GO:1900121	Negative regulation of receptor binding	4	11	0.9	0.35	0.0422	PTPRF,IL10,RGMA,B2M
GO Process	GO:1904238	Pericyte cell differentiation	4	11	0.9	0.35	0.0422	ACTA2,CD34,EPHA2,NOTCH1
GO Process	GO:0003281	Ventricular septum development	10	74	0.47	0.31	0.0432	TGFBR3,NOS3,HEG1,TGFBR2,EGLN1,CCN1,FGFR2,ROBO2,ROBO1,NOTCH1
GO Process	GO:0043367	CD4-positive, alpha-beta T cell differentiation	8	50	0.55	0.32	0.0433	IL12B,LY9,CTSL,SLAMF6,CD83,IL4R,IL6,IL18R1
GO Process	GO:0060070	Canonical Wnt signaling pathway	12	100	0.42	0.31	0.0433	SFRP1,SOX9,CDH3,WNT9A,SOST,RSPO3,KLF4,RECK,EDN1,SDC1,SFRP4,YAP1
GO Process	GO:0043087	Regulation of GTPase activity	30	377	0.24	0.28	0.0436	CX3CL1,ARHGEF5,CCL22,CCL17,SFRP1,PRTN3,CCL21,EPHA4,THY1,CXCL13,CCL19,EPHA2,CCL20,PLXNB2,XCL1,PBXIP1,AMOT,CCL7,AGRN,CCL8,ITGB1,NTF3,RGMA,CCL3,CCL16,CCL14,CCL18,CCL23,CCL4,CCL15
GO Process	GO:0072507	Divalent inorganic cation homeostasis	23	263	0.29	0.29	0.0436	TGFB1,FGF23,CALB1,SLC39A5,STC1,NPTN,CALB2,CCL19,CALCA,CCL7,EDN1,C19orf12,CCL8,BCL2,IMMT,CSRP3,CALCB,ADM,FAM20A,CCL3,CCL14,CCL23,CCL15
GO Process	GO:0000768	Syncytium formation by plasma membrane fusion	7	39	0.6	0.32	0.0437	CD109,ADAMTS15,ADAM12,ADGRB3,ITGB1,JAM2,NOS1
GO Process	GO:0042551	Neuron maturation	7	39	0.6	0.32	0.0437	CX3CL1,MYOC,CNTN2,ADGRB3,NRCAM,AGRN,BCL2
GO Process	GO:0048864	Stem cell development	11	87	0.45	0.31	0.0437	SEMA3F,SOX9,CDH2,SEMA4C,NRP2,TCOF1,EDN1,FOLR1,BCL2,GDNF,PTPRC
GO Process	GO:0060043	Regulation of cardiac muscle cell proliferation	7	39	0.6	0.32	0.0437	TGFBR3,CXADR,BMP10,TGFBR2,FGFR2,YAP1,NOTCH1
GO Process	GO:0042246	Tissue regeneration	9	62	0.51	0.31	0.044	CCN3,PTN,APOD,NINJ1,KLK6,ANXA1,MDK,YAP1,NOTCH1
GO Process	GO:0046888	Negative regulation of hormone secretion	9	62	0.51	0.31	0.044	SFRP1,FGF23,LIF,CCN3,CRHBP,INHBB,LEP,FAM3D,EDN1
GO Process	GO:0060393	Regulation of pathway-restricted SMAD protein phosphorylation	9	62	0.51	0.31	0.044	TGFB1,LRP1,GDF15,INHBB,BMP10,TGFBR2,ACVRL1,GDF2,BMPER
GO Process	GO:0097237	Cellular response to toxic substance	13	114	0.4	0.3	0.0442	GSR,MPO,LPO,AMBP,FABP1,NOS3,ALDH1A1,GSTA1,APOA4,AKR1B10,TNF,ADH4,SOD2
GO Process	GO:0032691	Negative regulation of interleukin-1 beta production	6	29	0.66	0.32	0.0455	CX3CL1,ACP5,APOA1,CD33,TREM2,LILRB4
GO Process	GO:0034369	Plasma lipoprotein particle remodeling	6	29	0.66	0.32	0.0455	MPO,APOA1,APOA4,APOA2,PLA2G2A,PLTP
GO Process	GO:0060142	Regulation of syncytium formation by plasma membrane fusion	6	29	0.66	0.32	0.0455	GDF15,CXCL10,CXCL9,TREM2,IL4R,ADAM9
GO Process	GO:0071354	Cellular response to interleukin-6	6	29	0.66	0.32	0.0455	FGF23,FCAR,IL6ST,IL6,CEBPA,YAP1
GO Process	GO:0006869	Lipid transport	27	329	0.26	0.28	0.0456	LBP,RBP2,APOA1,FABP4,SCARB2,RBP5,RBP7,FABP1,LEP,LPA,SLC51B,C2CD2L,ABCA2,APOD,GM2A,APOA4,CFHR4,APOA2,FABP3,ANXA1,PSAP,APOF,PLA2G2A,MSR1,PLTP,NPC2,APOBR
GO Process	GO:0009266	Response to temperature stimulus	17	172	0.34	0.29	0.0458	HSPB6,HMOX1,LRP11,VGF,IGFBP7,NOS3,PLIN1,CXCL10,CALCA,SCARA5,TPR,BAG3,HSPA2,CD14,ADM,SOD2,NOS1
GO Process	GO:0001960	Negative regulation of cytokine-mediated signaling pathway	10	75	0.47	0.31	0.0463	APOA1,IL1RN,PYDC1,GAS6,TREM2,IL6ST,IL6,PTPRC,ROBO1,MMP12
GO Process	GO:0010212	Response to ionizing radiation	15	143	0.36	0.29	0.0463	USP28,SFRP1,TGFB1,CCND2,ITGB6,CXCL10,SMPD1,ANXA1,THBD,CCL7,BCL2,PTPRC,PRAP1,SOD2,YAP1
GO Process	GO:0050768	Negative regulation of neurogenesis	15	143	0.36	0.29	0.0463	SEMA3F,TGFB1,THY1,DRAXIN,SEMA4C,PTN,TNR,TREM2,KIAA0319,PRTG,SPP1,IL6,TNF,B2M,NOTCH1
GO Process	GO:2000377	Regulation of reactive oxygen species metabolic process	15	143	0.36	0.29	0.0463	ACP5,TGFB1,PDGFRB,MMP3,CLEC7A,LEP,COQ7,TGFBR2,PRCP,ITGB2,BCL2,ACE2,TNF,SOD2,ITGAM
GO Process	GO:0071322	Cellular response to carbohydrate stimulus	11	88	0.44	0.3	0.0466	MAPK13,SERPINF1,ICAM1,CLEC7A,NPTX1,LEP,GAS6,TREM2,PTPRN2,COLEC12,IGF1R
GO Process	GO:0030183	B cell differentiation	14	129	0.38	0.29	0.0469	LGALS1,NOTCH2,SLAMF8,FCGR2B,DLL1,ADA,TNFSF13B,CD79B,ITGB1,BCL2,IL6,PTPRC,IL10,ST3GAL1
GO Process	GO:0007259	Receptor signaling pathway via JAK-STAT	8	51	0.54	0.31	0.0472	IFNG,LIF,PKD1,IL15,LEP,IFNL1,CSF2RA,IL31RA
GO Process	GO:0010718	Positive regulation of epithelial to mesenchymal transition	8	51	0.54	0.31	0.0472	TGFB1,COL1A1,LRG1,TGFBR2,BAMBI,MDK,IL6,NOTCH1
GO Process	GO:0055006	Cardiac cell development	9	63	0.5	0.31	0.0477	TGFBR3,PDGFRA,PDGFRB,CXADR,BMP10,ACTN2,CSRP3,NEB,NOTCH1
GO Process	GO:0031346	Positive regulation of cell projection organization	28	347	0.25	0.28	0.0478	CX3CL1,GRN,HGF,TNN,EPO,SERPINF1,ENPP2,CCL21,SCARB2,EPHA4,NPTN,SERPINI1,CCL19,PTN,PALM,OCLN,ENTR1,PLXNB2,L1CAM,ROR1,SLITRK1,AGRN,MDK,ROBO2,ROBO1,EPS8L2,NEFL,IGF1R
GO Process	GO:0002774	Fc receptor mediated inhibitory signaling pathway	3	5	1.12	0.34	0.048	LILRB1,LILRB4,LILRB2
GO Process	GO:0030885	Regulation of myeloid dendritic cell activation	3	5	1.12	0.34	0.048	CLEC4D,HAVCR2,IL10
GO Process	GO:0043932	Ossification involved in bone remodeling	3	5	1.12	0.34	0.048	TGFB1,CTHRC1,PTN
GO Process	GO:0050708	Regulation of protein secretion	22	250	0.29	0.28	0.048	SFRP1,TGFB1,CD38,IFNG,IL12B,CCN3,CD33,INHBB,PAM,LEP,BSG,C2CD2L,EZR,FAM3D,HLA-DRB1,TREM2,IL6,TNF,ADAM9,CD200,ADAM8,FGA
GO Process	GO:0060754	Positive regulation of mast cell chemotaxis	3	5	1.12	0.34	0.048	VEGFB,SWAP70,PGF
GO Process	GO:0071655	Regulation of granulocyte colony-stimulating factor production	3	5	1.12	0.34	0.048	CD34,HAVCR2,LILRA2
GO Process	GO:0106014	Regulation of inflammatory response to wounding	3	5	1.12	0.34	0.048	GRN,SIGLEC10,MDK
GO Process	GO:1902339	Positive regulation of apoptotic process involved in morphogenesis	3	5	1.12	0.34	0.048	TNFRSF1A,TNFRSF1B,NOTCH1
GO Process	GO:1902564	Negative regulation of neutrophil activation	3	5	1.12	0.34	0.048	GRN,FCGR2B,CD300A
GO Process	GO:2000491	Positive regulation of hepatic stellate cell activation	3	5	1.12	0.34	0.048	ACTA2,PDGFRB,LEP
GO Process	GO:0032674	Regulation of interleukin-5 production	5	20	0.74	0.32	0.0481	IL1RL1,SCGB1A1,TNFRSF21,IFNL1,LILRB4
GO Process	GO:0046794	Transport of virus	5	20	0.74	0.32	0.0481	CD209,CLEC4M,SIGLEC1,CTSL,ACE2
GO Process	GO:0051341	Regulation of oxidoreductase activity	12	102	0.41	0.3	0.0483	IFNG,FGF23,FDX1,CDH3,FCER2,DDAH1,SLAMF8,AOC3,LEP,EDN1,TNF,GDNF
GO Process	GO:0072593	Reactive oxygen species metabolic process	12	102	0.41	0.3	0.0483	ACP5,MPO,LPO,PRG3,NOS3,APOA4,EDN1,BCL2,CBS,CCN1,SOD2,IL19
GO Process	GO:0035270	Endocrine system development	14	130	0.38	0.29	0.0491	APOA1,SOX9,PDGFRA,CDH1,CDH2,INHBB,INSR,DLL1,ANXA1,EDN1,MDK,IL6,DKK3,CGA
GO Process	GO:0051146	Striated muscle cell differentiation	19	204	0.31	0.28	0.0491	PDGFRA,PDGFRB,CDH2,CXADR,BMP10,ADAMTS15,KRT19,ACTN2,LMOD1,ADAM12,ADGRB3,SDC1,ITGB1,CAPN3,BCL2,JAM2,CSRP3,NOS1,NEB
GO Process	GO:0051282	Regulation of sequestering of calcium ion	14	130	0.38	0.29	0.0491	CX3CL1,TGFB1,LACRT,CCL21,THY1,CXCL10,CXCL11,CCL19,CXCL9,XCL1,CAPN3,PTPRC,CCL3,NOS1
GO Function	GO:0005102	Signaling receptor binding	240	1499	0.55	2.15	2.58e-59	SEMA3F,CX3CL1,CD74,CD4,MYOC,GRN,CD22,FAP,PILRA,LAG3,TGFBR3,LBP,TIMP1,CCL22,CCL17,SFRP1,PLAT,DKK4,DKKL1,RETN,APLP1,TGFB1,ICAM5,COMP,HGF,LAMB1,TNFSF8,CSF3,CRTAM,IFNG,LAMA4,IL12B,PRTN3,ANGPTL1,APOA1,FGF23,TNN,LRP1,SLURP1,LIF,VGF,CCN4,CLEC11A,EPO,GDF15,GFAP,LGALS3,FABP4,FST,GRP,PDGFRA,LACRT,IL1RN,CCN3,CCL21,CCL27,CD72,ITGAV,SYT1,VWF,PDGFRB,FCER2,ADAM23,ICAM1,ADAM22,ITGB7,PXN,MFGE8,IGFBP4,WNT9A,OSMR,GFRA3,EPHA4,ITGB6,THY1,LY96,CXADR,WIF1,CXCL13,NBL1,STC1,NPTN,TFF2,TFF1,ITGA5,CXCL16,INHBB,BMP10,IL15,TNFRSF11B,CLEC4D,ANGPTL4,IGFBP6,CLEC7A,LRG1,INSL5,IL16,CYTL1,INSR,SCG2,CXCL10,ALCAM,SEMA4C,GABARAP,CXCL11,CCL19,VEGFB,WFIKKN2,FGF5,BTN2A1,LEP,GBA,ANGPT2,LILRB1,MARCO,LPA,ITGA11,CSF1,IFNL1,CTHRC1,CALCA,GAS6,FLRT2,KLRD1,PLAUR,THBS4,PTN,PALM,PDZK1,VSTM1,TNFSF13,GFRA1,RSPO3,ITGAL,GUCA2A,FAM3B,FAM3D,CCL20,TGFBR2,FAM3C,HLA-DRB1,CXCL9,ACTN2,DLL1,ULBP2,TNR,XCL1,APOA2,EFNA1,S100A12,CD160,ANGPTL3,SORBS1,IL13RA1,EGFL7,FCN1,COL5A1,C10orf99,CCN5,ANGPTL2,HSPG2,BAMBI,OGN,TNFSF13B,ITGBL1,ANGPTL7,MOG,ANXA1,BTN3A2,CCL7,CHGB,EDN1,IL6ST,GPNMB,C1QTNF9,LILRB2,TSPAN8,PTPRZ1,EFEMP1,CCL8,SPP1,MFAP4,ITGB1,ITGB2,FGL1,APOF,LCP1,ADA2,JAM2,TAFA5,NPY,MDK,IL6,NPPC,AGR2,PILRB,S100A13,CD70,NTF3,IL34,TNF,CCN1,PENK,TGFA,TNXB,GDNF,PTPRC,IL10,EFNA4,TGFBI,TIGIT,ADAM9,MEGF10,IL32,DKK3,CALCB,IL18BP,ADM,PGF,RGMA,CD300LF,GDF2,RNF43,PPY,FLT3LG,MIA,CCL3,CCL16,CCL14,CCL18,CCL23,CGA,CCL4,CCL15,ITGAM,IGF1R,FGA,NOTCH1,IL19,GKN1
GO Function	GO:0030545	Signaling receptor regulator activity	115	552	0.66	2.4	8.31e-35	SEMA3F,CX3CL1,GRN,TIMP1,CCL22,CCL17,DKK4,DKKL1,RETN,TGFB1,HGF,TNFSF8,CSF3,IFNG,IL12B,APOA1,FGF23,SLURP1,LIF,VGF,CLEC11A,EPO,GDF15,LGALS3,FST,GRP,LACRT,IL1RN,CCN3,CCL21,CCL27,WNT9A,CXCL13,NBL1,STC1,TFF1,CXCL16,INHBB,BMP10,IL15,TNFRSF11B,INSL5,IL16,SCG2,CXCL10,SEMA4C,CXCL11,CCL19,VEGFB,WFIKKN2,FGF5,LEP,CSF1,IFNL1,CALCA,GAS6,FLRT2,THBS4,PTN,VSTM1,TNFSF13,GUCA2A,FAM3B,FAM3D,CCL20,FAM3C,CXCL9,XCL1,ANGPTL3,C10orf99,OGN,TNFSF13B,CCL7,CHGB,EDN1,GPNMB,C1QTNF9,LILRB4,EFEMP1,CCL8,SPP1,ADA2,TAFA5,NPY,MDK,IL6,NPPC,CD70,NTF3,IL34,TNF,PENK,TGFA,GDNF,IL10,IL32,DKK3,CALCB,IL18BP,ADM,PGF,GDF2,PPY,FLT3LG,MIA,CCL3,CCL16,CCL14,CCL18,CCL23,CGA,CCL4,CCL15,IL19,GKN1
GO Function	GO:0048018	Receptor ligand activity	108	499	0.68	2.45	6.24e-34	SEMA3F,CX3CL1,GRN,TIMP1,CCL22,CCL17,RETN,TGFB1,HGF,TNFSF8,CSF3,IFNG,IL12B,APOA1,FGF23,SLURP1,LIF,VGF,CLEC11A,EPO,GDF15,LGALS3,GRP,LACRT,IL1RN,CCN3,CCL21,CCL27,WNT9A,CXCL13,NBL1,STC1,TFF1,CXCL16,INHBB,BMP10,IL15,TNFRSF11B,INSL5,IL16,SCG2,CXCL10,SEMA4C,CXCL11,CCL19,VEGFB,FGF5,LEP,CSF1,IFNL1,CALCA,GAS6,FLRT2,THBS4,PTN,VSTM1,TNFSF13,GUCA2A,FAM3B,FAM3D,CCL20,FAM3C,CXCL9,XCL1,ANGPTL3,C10orf99,OGN,TNFSF13B,CCL7,CHGB,EDN1,GPNMB,C1QTNF9,EFEMP1,CCL8,SPP1,ADA2,TAFA5,NPY,MDK,IL6,NPPC,CD70,NTF3,IL34,TNF,PENK,TGFA,GDNF,IL10,IL32,CALCB,ADM,PGF,GDF2,PPY,FLT3LG,MIA,CCL3,CCL16,CCL14,CCL18,CCL23,CGA,CCL4,CCL15,IL19,GKN1
GO Function	GO:0005515	Protein binding	516	7242	0.2	0.98	1.23e-32	SEMA3F,HSPB6,CX3CL1,CD74,CD4,MYOC,GRN,CD22,TNFRSF1A,FSTL3,ST6GAL1,FAP,PILRA,LAG3,CCDC80,DHPS,TGFBR3,LGALS1,PIK3IP1,HMOX1,LBP,AHCY,TIMP1,OLFM4,CCL22,CCL17,PAG1,SFRP1,PLAT,DKK4,TNFRSF10A,DKKL1,RETN,APLP1,TGFB1,ICAM5,CEACAM5,COMP,HGF,LAMB1,TNFSF8,ACTA2,CSF3,COL1A1,CD38,CTSC,CRTAM,LTBR,IFNG,LAMA4,IL12B,IL1RL1,PRTN3,ANGPTL1,APOA1,FGF23,LRP11,TNN,LRP1,CEACAM8,SOX9,CD93,SLURP1,LIF,VGF,CCN4,CLEC11A,KRT5,NECTIN2,BST2,EPO,GDF15,HIP1R,GFAP,LGALS3,RIDA,ACY3,FABP4,NOTCH2,FST,CFHR5,GRP,PDGFRA,LACRT,NPL,IL1RN,CCN3,CCL21,CCL27,CD72,FGFBP2,GCHFR,PREB,ITGAV,SYT1,CCND2,PZP,LMNB1,VWF,CDH1,PDGFRB,LTBP2,MTUS1,CD33,PKD1,TIMP2,HSD17B14,CAPG,CDH3,GPC1,FCER2,NID1,ADAM23,ICAM1,SCARB2,GRPEL1,CDH6,AMBP,ADAM22,CLSTN3,ITGB7,PXN,MFGE8,CDH2,SAT2,ASGR1,IGFBP4,BCAM,TINAGL1,S100A11,WNT9A,OSMR,LECT2,GFRA3,TNFRSF10B,ESAM,PTS,CRIM1,DSC2,EPHA4,FLT1,PTPRR,ITGB6,THY1,LY96,CXADR,CSF1R,WIF1,NAAA,CXCL13,CD109,TIMP4,SLAMF8,CDH15,NBL1,STC1,NPTN,TFF2,TFF1,CSTB,ITGA5,CXCL16,INHBB,BMP10,IGFBP7,S100P,SHISA5,IL15,TNFRSF11B,NOS3,PCBD1,CLEC4D,GPD1,AXL,ANGPTL4,IGFBP6,SOST,KCTD5,LTBP3,CLEC7A,AGXT,LRG1,INSL5,IL16,CYTL1,INSR,SCG2,CEBPB,CXCL10,ALCAM,PAM,GPR37,SEMA4C,VASN,GABARAP,CXCL11,CANT1,CD248,RGMB,AGR3,CCL19,CD34,VEGFB,WFIKKN2,FGF5,BTN2A1,AOC3,CSPG4,LEP,CD46,GBA,ZHX2,ANGPT2,GIMAP7,SWAP70,LILRB1,CLEC4M,MARCO,LPA,SCN4B,DCTPP1,CD6,CD28,LMNB2,ITGA11,CSF1,CLEC4G,FMNL1,IFNL1,CTHRC1,CNTN2,SELE,CALCA,GAS6,FLRT2,BSG,F3,PTPRB,SLC51B,KLRD1,SKAP1,C1QTNF6,C2CD2L,EZR,FGFBP3,PLAUR,THBS4,PPL,C1QTNF1,PTN,NEO1,PALM,PDZK1,VSTM1,TNFSF13,TPSAB1,NFASC,SIGLEC10,CTSL,LYAR,OCLN,WARS1,GFRA1,TNFRSF14,RSPO3,ITGAL,IGF2R,GUCA2A,APOA4,FAM3B,EPHA2,FAM3D,CCL20,TGFBR2,CD163,VSIG10,COL18A1,CLEC14A,FAM3C,PTPRF,HLA-DRB1,TPK1,NRP2,RRM2,CXCL9,FCRL2,ACTN2,EGLN1,DLL1,ENAH,CR1,LMOD1,ULBP2,CFHR4,TPR,TNR,IFNGR1,XCL1,APOA2,ADAMTS4,NECTIN4,IGSF9,EFNA1,PBXIP1,ADAM12,S100A16,S100A12,CTSS,ADAMTSL4,BAG3,CD160,L1CAM,GBP1,GIPC2,ROR1,ANGPTL3,ZBP1,JUN,SORBS1,IL13RA1,EGFL7,FCN1,COL5A1,AMOT,CHRDL1,C10orf99,AIF1L,ASS1,CCN5,CSF3R,TREM2,ANGPTL2,FABP3,MYOM3,KLF4,HSPG2,VSIG4,CDA,NINJ1,PADI4,BAMBI,OGN,ZBTB17,TNFSF13B,ITGBL1,TNFRSF1B,CDSN,ANGPTL7,MOG,ANXA1,NMNAT1,IGFBPL1,BTN3A2,TCOF1,RECK,AHNAK,CCL7,CHGB,NRCAM,AGRN,EDN1,B4GALT1,IL2RA,TEK,S100G,SDC1,IL6ST,LSP1,GPNMB,C1QTNF9,FGFBP1,SETMAR,KRT18,TYRP1,ACVRL1,PRTG,LILRB4,LILRB2,CRLF1,CD79B,DPP10,LGMN,TSPAN8,PTPRZ1,EFEMP1,CCL8,HSPA2,PSAP,SPP1,MEPE,LGALS9,MFAP4,ITGB1,RPL14,CAPN3,IL15RA,FTCD,ITGB2,FGL1,BCL2,CBS,APOF,CST3,LCP1,ADA2,JAM2,TAFA5,ACY1,NPY,AKAP12,MAD1L1,MDK,IL6,NPPC,IL18R1,ACE2,AGR2,PILRB,S100A13,CLGN,CSF2RA,CD70,NTF3,IL34,TNF,CCN1,PENK,MYBPC1,GAS2,PVR,TGFA,PMS1,TNXB,FBP1,GDNF,FGFR2,SFRP4,PTPRC,IL10,EFNA4,SERPINA1,TGFBI,NELL2,CFB,PLTP,VWA1,ROBO2,TIGIT,ADAM9,CD200,ROBO1,MEGF10,CDHR2,CEBPA,C1QTNF5,IL32,CSRP3,PTPRK,DKK3,CALCB,IL18BP,EPS8L2,ADM,TDO2,SOD2,C17orf49,KRT8,PGF,NPC2,TCL1A,RGMA,ADAM8,PECAM1,SPON1,CD300LF,TPPP3,GDF2,RNF43,PTPRM,TNFRSF11A,PPY,TK1,FLT3LG,MIA,IL12RB1,CCL3,NOS1,CCL16,TNFRSF9,SIRPA,YAP1,CCL14,CCL18,GPIHBP1,HYOU1,CCL23,NEFL,CGA,CCL4,FURIN,CCL15,NEB,MUC13,ITGAM,IGF1R,RCC1,B2M,FGA,FAS,NOTCH1,IL31RA,CD59,SCLY,MYL3,IL19,GKN1
GO Function	GO:0038023	Signaling receptor activity	177	1489	0.42	1.47	3.58e-27	CD74,CD4,TNFRSF1A,LAG3,TGFBR3,CTSH,TNFRSF10A,CLEC4A,KLRB1,IL12B,IL1RL1,ADGRE5,LRP1,CD93,NECTIN2,LYVE1,NOTCH2,PDGFRA,CD302,CD72,ITGAV,TNFRSF13B,PDGFRB,CD33,PKD1,TNFRSF8,CD80,ICAM1,SCARB2,CD27,ITGB7,BCAM,CELSR2,OSMR,GFRA3,TNFRSF10B,CRIM1,EPHA4,FLT1,PTPRR,ITGB6,ADGRF5,LY96,CSF1R,SLAMF8,IL10RB,OGFR,TNFRSF13C,TNFRSF11B,CLEC4D,AXL,CLEC7A,INSR,GPR37,RGMB,ADGRE1,CD7,CSPG4,CD46,LILRB1,CLEC4M,FCAMR,MARCO,ADGRE2,CD300LG,SIGLEC8,SIGLEC7,CD28,RTBDN,CLEC1A,ITGA11,IFNLR1,CD300C,SELE,CD86,BSG,F3,PTPRB,KLRD1,PLAUR,NEO1,CD5,REG4,GFRA1,FCAR,TNFRSF14,PIGR,ITGAL,IGF2R,EPHB4,EPHA2,FCGR2B,TGFBR2,PLXNB2,PTPRF,HLA-DRB1,CD300A,NRP2,FCRL2,CR1,IFNGR1,GPA33,FCRLB,FCRL1,CD160,TNFRSF6B,L1CAM,ADGRB3,ROR1,IL13RA1,FCN1,AMOT,TIE1,CSF3R,TREM2,TNFRSF1B,THBD,RECK,TNFRSF4,IL2RA,TEK,IL6ST,IFNGR2,TNFRSF19,ACVRL1,PRTG,PTPRN2,KIR3DL1,LILRA2,LILRB2,CRLF1,CD300E,CD79B,PTPRZ1,FOLR1,EFEMP1,IL4R,ITGB1,EDA2R,LILRA6,IL15RA,ITGB2,COLEC12,NPY,UNC5D,CD14,IL18R1,CSF2RA,PVR,LILRA5,LILRB5,FGFR2,PTPRC,EFNA4,ROBO2,ROBO1,SORCS2,DDR1,GFRA2,PTPRK,ADGRD1,RGMA,ADGRG1,MRC1,PECAM1,CD300LF,PTPRM,TNFRSF11A,IL12RB1,TNFRSF9,OSCAR,EPHB6,CD48,IGF1R,FAS,NOTCH1,IL31RA
GO Function	GO:0005125	Cytokine activity	62	234	0.77	2.43	9.45e-23	CX3CL1,GRN,TIMP1,CCL22,CCL17,TGFB1,TNFSF8,CSF3,IFNG,IL12B,SLURP1,LIF,EPO,GDF15,IL1RN,CCL21,CCL27,WNT9A,CXCL13,CXCL16,INHBB,BMP10,IL15,TNFRSF11B,IL16,SCG2,CXCL10,CXCL11,CCL19,CSF1,IFNL1,VSTM1,TNFSF13,FAM3B,FAM3D,CCL20,FAM3C,CXCL9,XCL1,C10orf99,TNFSF13B,CCL7,EDN1,CCL8,SPP1,TAFA5,IL6,CD70,IL34,TNF,IL10,IL32,GDF2,FLT3LG,CCL3,CCL16,CCL14,CCL18,CCL23,CCL4,CCL15,IL19
GO Function	GO:0098772	Molecular function regulator activity	194	1960	0.34	1.2	3.28e-21	SEMA3F,CX3CL1,GRN,ARHGEF5,PRSS22,SERPIND1,TIMP1,CCL22,CCL17,CTSH,DKK4,DKKL1,RETN,TGFB1,HGF,TFPI2,PCOLCE,TNFSF8,CSF3,CTSC,IFNG,IL12B,TFPI,APOA1,FGF23,PI3,SLURP1,LIF,VGF,CLEC11A,BST2,EPO,GDF15,LGALS3,SERPINF1,FST,GRP,LACRT,IL1RN,CCN3,CCL21,CCL27,GCHFR,PREB,CCND2,PZP,TIMP2,GRPEL1,AMBP,ITIH4,CD27,WNT9A,SCGB1A1,SERPING1,CRIM1,THY1,CXCL13,CD109,TIMP4,NBL1,STC1,TFF1,CSTB,CXCL16,INHBB,BMP10,COL6A3,SERPINI1,ANXA5,IL15,SPINK1,TNFRSF11B,ALDH1A1,SPINT2,ANGPTL4,INSL5,IL16,SCG2,CXCL10,SEMA4C,CXCL11,CST5,CCL19,VEGFB,WFIKKN2,FGF5,LEP,SWAP70,LPA,SCN4B,CSF1,IFNL1,SERPINB8,CALCA,GAS6,FLRT2,SERPINA11,SERPINA9,THBS4,PTN,SPINT1,SERPINA12,VSTM1,TNFSF13,ABCA2,LYAR,WARS1,GUCA2A,GM2A,APOA4,FAM3B,FAM3D,CCL20,FAM3C,CXCL9,XCL1,APOA2,BAG3,ADGRB3,ANGPTL3,JUN,C10orf99,WFDC2,WFDC12,TREM2,OGN,TNFSF13B,ANXA1,RECK,CCL7,CHGB,EDN1,SPINK4,GPNMB,C1QTNF9,LILRB4,DPP10,EFEMP1,CCL8,PSAP,SPP1,CAPN3,BCL2,CST3,ADA2,TAFA5,NPY,MDK,IL6,NPPC,CD70,NTF3,IL34,TNF,PENK,TGFA,GDNF,IL10,ITIH3,SERPINA1,SPINK2,IL32,DKK3,CALCB,IL18BP,ADM,SERPINA3,PGF,TCL1A,WFDC1,GDF2,PPY,FAM20A,FLT3LG,MIA,CCL3,NOS1,CCL16,SIRPA,CCL14,PINLYP,CCL18,GPIHBP1,SPINK6,CCL23,CGA,CCL4,FURIN,CCL15,RCC1,PI16,NOTCH1,IL19,GKN1
GO Function	GO:0005539	Glycosaminoglycan binding	59	245	0.73	2.17	6.98e-20	DCN,CCDC80,TGFBR3,SERPIND1,SFRP1,APLP1,COMP,PCOLCE,MPO,CCN4,LYVE1,CCN3,LTBP2,AMBP,ADAMTS1,CXCL13,ADAMTS15,SOST,CXCL10,CXCL11,VEGFB,ADGRE2,LPA,FGFBP3,THBS4,PTN,PODXL2,REG4,SMOC2,EGFLAM,RSPO3,TGFBR2,PTPRF,NRP2,SMOC1,ANGPTL3,COL5A1,CCN5,TREM2,LAYN,CCL7,VIT,AGRN,GPNMB,FGFBP1,STAB2,CCL8,ADA2,MDK,CCN1,TNXB,FGFR2,PTPRC,NELL2,PGF,ADGRG1,CCL23,FURIN,CCL15
GO Function	GO:0050839	Cell adhesion molecule binding	88	560	0.54	1.64	3.9e-19	CX3CL1,FAP,OLFM4,ICAM5,COMP,LAMB1,TNN,CCN4,NECTIN2,GFAP,CCN3,ITGAV,VWF,CDH1,CAPG,CDH3,FCER2,ADAM23,ICAM1,CDH6,ADAM22,ITGB7,MFGE8,CDH2,BCAM,S100A11,ESAM,DSC2,ITGB6,THY1,CXADR,CDH15,NPTN,ITGA5,S100P,VASN,CD46,SWAP70,ITGA11,CNTN2,BSG,PTPRB,EZR,THBS4,PPL,PTN,NFASC,GFRA1,ITGAL,EPHA2,VSIG10,PTPRF,ACTN2,IGSF9,BAG3,ANGPTL3,COL5A1,CCN5,HSPG2,NINJ1,ITGBL1,ANXA1,AHNAK,NRCAM,GPNMB,KRT18,LILRB2,TSPAN8,PTPRZ1,SPP1,ITGB1,RPL14,ITGB2,LCP1,JAM2,CCN1,PVR,TNXB,TGFBI,ROBO2,ADAM9,CD200,CDHR2,EPS8L2,ADAM8,PTPRM,SIRPA,ITGAM
GO Function	GO:0008201	Heparin binding	47	173	0.78	2.18	2.12e-17	CCDC80,TGFBR3,SERPIND1,SFRP1,APLP1,COMP,PCOLCE,MPO,CCN4,CCN3,LTBP2,ADAMTS1,CXCL13,ADAMTS15,SOST,CXCL10,CXCL11,VEGFB,LPA,FGFBP3,THBS4,PTN,REG4,SMOC2,RSPO3,PTPRF,NRP2,SMOC1,ANGPTL3,COL5A1,CCN5,CCL7,GPNMB,FGFBP1,CCL8,ADA2,MDK,CCN1,TNXB,FGFR2,PTPRC,NELL2,PGF,ADGRG1,CCL23,FURIN,CCL15
GO Function	GO:0005178	Integrin binding	45	159	0.8	2.21	3.21e-17	CX3CL1,FAP,ICAM5,COMP,LAMB1,TNN,CCN4,GFAP,CCN3,ITGAV,VWF,FCER2,ADAM23,ICAM1,ADAM22,ITGB7,MFGE8,ITGB6,THY1,CXADR,ITGA5,ITGA11,THBS4,PTN,GFRA1,ITGAL,ACTN2,ANGPTL3,COL5A1,CCN5,HSPG2,ITGBL1,GPNMB,TSPAN8,PTPRZ1,SPP1,ITGB1,ITGB2,LCP1,JAM2,CCN1,TNXB,TGFBI,ADAM9,ITGAM
GO Function	GO:1901681	Sulfur compound binding	57	272	0.66	1.86	7.81e-17	CCDC80,TGFBR3,SERPIND1,SFRP1,APLP1,SULT2A1,COMP,PCOLCE,MPO,LRP1,CCN4,FST,CCN3,LTBP2,AMBP,ADAMTS1,CXCL13,ADAMTS15,SOST,CXCL10,CXCL11,CD34,VEGFB,ADGRE2,LPA,FGFBP3,THBS4,PTN,REG4,SMOC2,RSPO3,PTPRF,TPK1,NRP2,SMOC1,ANGPTL3,COL5A1,CCN5,CCL7,AGRN,GPNMB,FGFBP1,CCL8,CBS,ADA2,MDK,CCN1,TNXB,FGFR2,PTPRC,NELL2,PGF,ADGRG1,CCL23,FURIN,CCL15,RCC1
GO Function	GO:0004888	Transmembrane signaling receptor activity	133	1268	0.36	1.16	1.32e-15	CD74,CD4,TNFRSF1A,LAG3,TGFBR3,CTSH,TNFRSF10A,CLEC4A,KLRB1,IL12B,IL1RL1,ADGRE5,LYVE1,PDGFRA,CD72,PDGFRB,PKD1,TNFRSF8,ICAM1,SCARB2,CD27,BCAM,CELSR2,OSMR,GFRA3,TNFRSF10B,CRIM1,EPHA4,FLT1,PTPRR,ADGRF5,CSF1R,IL10RB,AXL,INSR,GPR37,ADGRE1,LILRB1,CLEC4M,FCAMR,MARCO,ADGRE2,CD300LG,SIGLEC8,CLEC1A,ITGA11,IFNLR1,CD300C,SELE,F3,PTPRB,KLRD1,GFRA1,FCAR,TNFRSF14,PIGR,ITGAL,IGF2R,EPHB4,EPHA2,FCGR2B,TGFBR2,PLXNB2,PTPRF,HLA-DRB1,CD300A,NRP2,FCRL2,CR1,IFNGR1,FCRLB,FCRL1,CD160,L1CAM,ADGRB3,ROR1,IL13RA1,TIE1,CSF3R,TREM2,TNFRSF1B,THBD,TNFRSF4,IL2RA,TEK,IL6ST,IFNGR2,TNFRSF19,ACVRL1,PTPRN2,KIR3DL1,LILRA2,LILRB2,CRLF1,CD300E,CD79B,PTPRZ1,EFEMP1,IL4R,EDA2R,LILRA6,IL15RA,ITGB2,NPY,UNC5D,CD14,IL18R1,CSF2RA,LILRA5,LILRB5,FGFR2,PTPRC,EFNA4,ROBO2,ROBO1,SORCS2,DDR1,GFRA2,PTPRK,ADGRD1,ADGRG1,MRC1,PECAM1,CD300LF,PTPRM,TNFRSF11A,IL12RB1,OSCAR,EPHB6,IGF1R,FAS,NOTCH1,IL31RA
GO Function	GO:0005126	Cytokine receptor binding	54	270	0.64	1.73	3.54e-15	CX3CL1,TGFBR3,CCL22,CCL17,TGFB1,TNFSF8,CSF3,IFNG,IL12B,LIF,EPO,IL1RN,CCL21,CCL27,OSMR,CXCL13,TFF2,ITGA5,CXCL16,IL15,LRG1,CXCL10,CXCL11,CCL19,VEGFB,CSF1,IFNL1,TNFSF13,CCL20,TGFBR2,CXCL9,XCL1,IL13RA1,C10orf99,BAMBI,TNFSF13B,CCL7,IL6ST,CCL8,IL6,CD70,NTF3,IL34,TNF,IL10,PGF,CD300LF,CCL3,CCL16,CCL14,CCL18,CCL23,CCL4,CCL15
GO Function	GO:0005488	Binding	701	12838	0.08	0.7	3.54e-15	SEMA3F,HSPB6,CX3CL1,CD74,CD4,MYOC,DCN,GRN,ARHGEF5,CD22,GPKOW,TNFRSF1A,FSTL3,ST6GAL1,BPIFB2,CA12,FAP,PILRA,LAG3,CCDC80,DHPS,MAPK13,TGFBR3,SERPIND1,TCN2,LGALS1,PIK3IP1,HMOX1,ARSA,COCH,LBP,AHCY,F9,TIMP1,ACP5,OLFM4,CCL22,CCL17,PLA2G15,CTSH,PAG1,SFRP1,PLAT,DKK4,GSR,TNFRSF10A,DKKL1,RETN,APLP1,TGFB1,ICAM5,CEACAM5,SULT2A1,COMP,HGF,LAMB1,CPA2,PCOLCE,TNFSF8,ACTA2,MPO,CSF3,COL1A1,CD38,CTSC,CRTAM,LTA4H,LTBR,IFNG,CLEC4A,KLRB1,LAMA4,IL12B,RBP2,IL1RL1,PRTN3,ANGPTL1,NT5C1A,APOA1,FGF23,LRP11,TNN,CPXM2,ADGRE5,LRP1,PEPD,CEACAM8,SOX9,CD93,SNRPB2,SLURP1,LIF,VGF,CCN4,CLEC11A,KRT5,NECTIN2,BST2,EPO,GDF15,HIP1R,BPIFA2,GFAP,LGALS3,CLEC10A,RIDA,MATN2,ACY3,CHI3L1,FABP4,LYVE1,NOTCH2,FST,CFHR5,GRP,FOLH1,DSG3,PDGFRA,LACRT,NPL,CD302,IL1RN,ENPP2,CCN3,CCL21,CCL27,CD72,FGFBP2,MMP7,FDX1,GCHFR,PREB,ITGAV,SYT1,CCND2,PZP,LMNB1,VWF,CDH1,PDGFRB,LTBP2,MTUS1,LPCAT2,CD33,LPO,PKD1,TIMP2,HSD17B14,CAPG,CDH3,GPC1,EFHD1,FCER2,NID1,CD80,ADAM23,ICAM1,SCARB2,GRPEL1,CDH6,AMBP,CALB1,ADAM22,CLSTN3,RBP5,ITGB7,PXN,MFGE8,CDH2,SAT2,ASGR1,IGFBP4,BCAM,TINAGL1,CELSR2,S100A11,WNT9A,ADAMTS16,OSMR,CRHBP,LECT2,TIMD4,GFRA3,TNFRSF10B,FUOM,SCGB1A1,ESAM,PTS,CRIM1,DSC2,EPHA4,FLT1,PTPRR,ITGB6,DDAH1,THY1,LY96,CXADR,ADAMTS1,CSF1R,WIF1,NAAA,CXCL13,PCDH1,CD109,PRG3,NOMO1,TIMP4,SLAMF8,CDH15,NBL1,STC1,NPTN,TFF2,TFF1,CSTB,ITGA5,CXCL16,RBP7,INHBB,RNF149,BMP10,IGFBP7,FABP1,S100P,SHISA5,ANXA5,IL15,GALNT10,TNFRSF11B,NOS3,ALDH1A1,ADAMTS15,PCBD1,C2,TPP1,CLEC4D,MMP3,PLIN1,NFATC3,CA4,GPD1,AXL,ANGPTL4,IGFBP6,SOST,KCTD5,LTBP3,RNASE6,LGALS4,RNASE3,CLEC7A,AGXT,LRG1,INSL5,IL16,CYTL1,INSR,SCG2,THOP1,CEBPB,CXCL10,ALCAM,PAM,GPR37,ADH1B,SEMA4C,VASN,GABARAP,CXCL11,PRND,CALB2,NPTX1,CANT1,CD248,RGMB,AGR3,CCL19,CD34,SART1,VEGFB,WFIKKN2,HEG1,ADGRE1,FGF5,HAVCR2,BTN2A1,AOC3,CSPG4,LEP,LCN15,CD46,GBA,ZHX2,ANGPT2,GIMAP7,CD209,SWAP70,LILRB1,CLEC4M,MARCO,ADGRE2,SIGLEC8,LPA,CRELD1,COQ7,SCN4B,DCTPP1,CD6,SIGLEC7,CD28,MYLPF,KLK4,RTBDN,CLEC1A,LMNB2,ITGA11,CSF1,CLEC4G,FMNL1,IFNL1,CTHRC1,CNTN2,SELE,CALCA,GAS6,CD86,ENPP7,FLRT2,RNASE10,BSG,F3,PTPRB,SLC51B,GSTA1,KLRD1,SKAP1,C1QTNF6,C2CD2L,EZR,FGFBP3,PLAUR,THBS4,DLK1,SMPD1,PPL,C1QTNF1,SIGLEC1,PTN,NEO1,NCR3LG1,PALM,PDZK1,VSTM1,TNFSF13,TPSAB1,ABCA2,NFASC,QPCT,APOD,SIGLEC10,CTSL,PODXL2,LYAR,REG4,ADAMTSL2,SMOC2,EGFLAM,ASGR2,ENTPD2,OCLN,WARS1,GFRA1,FCAR,VAT1,TNFRSF14,MAN1A2,RSPO3,ITGAL,IGF2R,GUCA2A,APOA4,FAM3B,EPHB4,EPHA2,FCGR2B,FAM3D,CCL20,ELN,TGFBR2,CD163,VSIG10,COL18A1,MB,CLEC14A,FAM3C,PTPRF,HLA-DRB1,TPK1,CD300A,NRP2,RRM2,CXCL9,SMOC1,FCRL2,ACTN2,EGLN1,DLL1,ENAH,CR1,CD55,LMOD1,ULBP2,CFHR4,TPR,QSOX1,TNR,IFNGR1,XCL1,APOA2,ADAMTS4,NECTIN4,IGSF9,EFNA1,PBXIP1,ADAM12,S100A16,S100A12,CTSS,ADAMTSL4,BAG3,CD160,SMNDC1,L1CAM,GBP1,GOT1,GIPC2,ROR1,ANGPTL3,ZBP1,JUN,C8B,SORBS1,PTGDS,IL13RA1,EGFL7,FCN1,COL5A1,EFCAB14,AMOT,SNCG,CHRDL1,C10orf99,AIF1L,SFTPA2,ASS1,TIE1,CCN5,ADA,CSF3R,TREM2,ANGPTL2,FABP3,MYOM3,KLF4,HSPG2,VSIG4,CDA,NINJ1,PADI4,BAMBI,ASPN,OGN,LAYN,ZBTB17,TNFSF13B,ITGBL1,TNFRSF1B,CDSN,ENTPD6,ANGPTL7,MOG,ANXA1,THBD,NMNAT1,IGFBPL1,BTN3A2,TCOF1,PCDH17,RECK,AHNAK,CKAP4,CCL7,NADK,SEPTIN8,CHGB,NRCAM,TNFRSF4,VIT,AGRN,EDN1,B4GALT1,IL2RA,TEK,S100G,SDC1,IL6ST,LSP1,GPNMB,C1QTNF9,FGFBP1,SETMAR,KRT18,STAB2,TYRP1,ACVRL1,PRTG,LILRB4,LILRA2,LILRB2,ALPP,CRLF1,CD79B,DPP10,LGMN,TSPAN8,PTPRZ1,FOLR1,SUOX,EFEMP1,CCL8,CFI,HSPA2,PSAP,SPP1,MEPE,LGALS9,MFAP4,ITGB1,RPL14,CAPN3,IL15RA,FTCD,ITGB2,RNASE1,FGL1,BCL2,CBS,APOF,CST3,LCP1,ADA2,COLEC12,PLA2G2A,JAM2,TAFA5,DTNB,FBLN2,ACY1,NPY,AKAP12,MAD1L1,MDK,CGREF1,CD14,IL6,POLR2F,NPPC,IL18R1,IMMT,ACE2,AGR2,PILRB,S100A13,CLGN,CSF2RA,CD70,ELOA,NTF3,IL34,TNF,CCN1,PENK,MYBPC1,GAS2,PVR,TGFA,MSR1,PMS1,PHOSPHO1,TNXB,FBP1,GDNF,FGFR2,SFRP4,PTPRC,IL10,SIGLEC9,EFNA4,SPARCL1,SERPINA1,PRAP1,TGFBI,NELL2,CFB,PLTP,VWA1,ROBO2,TIGIT,ADAM9,CD200,ROBO1,MEGF10,CDHR2,ADH4,CRIP2,CEBPA,DDR1,HEPH,IDO1,C1QTNF5,IL32,CSRP3,PTPRK,DKK3,CALCB,IL18BP,EPS8L2,ADM,PCDH7,TDO2,SOD2,C17orf49,DTX3,KRT8,CLEC5A,SERPINA3,PGF,NPC2,TCL1A,RGMA,RNASE4,ADAM8,ADGRG1,MRC1,PECAM1,MMP12,SPON1,CD300LF,TPPP3,GDF2,RNF43,PTPRM,RBFOX3,TNFRSF11A,PPY,TK1,FLT3LG,MIA,IL12RB1,HMOX2,CCL3,NOS1,CCL16,TNFRSF9,SIRPA,YAP1,CCL14,CCL18,GPIHBP1,HYOU1,CCL23,EPHB6,NEFL,CGA,CCL4,PAMR1,FURIN,SPON2,CCL15,NEB,CD48,MUC13,HMCN2,HAVCR1,PRSS2,ITGAM,IGF1R,RCC1,B2M,CA5A,FGA,FAS,NOTCH1,IL31RA,CAPS,CD59,SCLY,MYL3,IL19,GKN1
GO Function	GO:0019838	Growth factor binding	38	127	0.82	2.12	3.71e-15	TGFBR3,COL1A1,PDGFRA,IL1RN,FGFBP2,ITGAV,PDGFRB,LTBP2,GPC1,IGFBP4,OSMR,CRIM1,FLT1,CXCL13,CD109,IGFBP7,IGFBP6,LTBP3,INSR,VASN,WFIKKN2,FGFBP3,IGF2R,EPHA2,TGFBR2,NRP2,COL5A1,CHRDL1,IGFBPL1,IL2RA,IL6ST,FGFBP1,ACVRL1,S100A13,CCN1,FGFR2,FURIN,IGF1R
GO Function	GO:0030246	Carbohydrate binding	54	278	0.63	1.68	9.39e-15	CD22,LGALS1,CLEC4A,KLRB1,CD93,CLEC11A,LGALS3,CLEC10A,CHI3L1,CD302,ENPP2,CD72,CD33,PKD1,FCER2,ASGR1,FUOM,PRG3,NOMO1,GALNT10,CLEC4D,LGALS4,CLEC7A,PAM,CD248,CD34,CD209,CLEC4M,SIGLEC8,SIGLEC7,CLEC1A,CLEC4G,CNTN2,SELE,BSG,PTPRB,KLRD1,SIGLEC1,SIGLEC10,REG4,ASGR2,IGF2R,CLEC14A,HLA-DRB1,EGLN1,FCN1,SFTPA2,LAYN,LGALS9,COLEC12,FBP1,SIGLEC9,CLEC5A,MRC1
GO Function	GO:0140375	Immune receptor activity	39	142	0.78	1.99	1.44e-14	CD74,CD4,CTSH,IL12B,IL1RL1,OSMR,GFRA3,IL10RB,LILRB1,IFNLR1,F3,KLRD1,GFRA1,FCAR,PIGR,FCGR2B,HLA-DRB1,CR1,IFNGR1,CD160,IL13RA1,CSF3R,IL2RA,IL6ST,IFNGR2,KIR3DL1,LILRA2,LILRB2,CRLF1,IL4R,LILRA6,IL15RA,IL18R1,CSF2RA,LILRA5,LILRB5,GFRA2,IL12RB1,IL31RA
GO Function	GO:0001618	Virus receptor activity	30	76	0.94	2.3	1.87e-14	CD4,NECTIN2,ITGAV,CD80,ICAM1,SCARB2,ITGB7,ITGB6,CXADR,ITGA5,AXL,CD46,CD209,CLEC4M,CLEC4G,CD86,BSG,TNFRSF14,EPHA2,CR1,CD55,NECTIN4,MOG,TNFRSF4,ITGB1,ACE2,PVR,CLEC5A,MRC1,HAVCR1
GO Function	GO:0061134	Peptidase regulator activity	48	227	0.67	1.73	2.59e-14	PRSS22,SERPIND1,TIMP1,CTSH,TFPI2,PCOLCE,CTSC,TFPI,PI3,BST2,SERPINF1,PZP,TIMP2,AMBP,ITIH4,CD27,SERPING1,CRIM1,CD109,TIMP4,CSTB,COL6A3,SERPINI1,SPINK1,SPINT2,CST5,WFIKKN2,LPA,SERPINB8,GAS6,SERPINA11,SERPINA9,SPINT1,SERPINA12,ABCA2,WFDC2,WFDC12,RECK,SPINK4,CST3,ITIH3,SERPINA1,SPINK2,SERPINA3,WFDC1,SPINK6,FURIN,PI16
GO Function	GO:0030414	Peptidase inhibitor activity	43	183	0.71	1.82	3.86e-14	SERPIND1,TIMP1,TFPI2,TFPI,PI3,BST2,SERPINF1,PZP,TIMP2,AMBP,ITIH4,CD27,SERPING1,CRIM1,CD109,TIMP4,CSTB,COL6A3,SERPINI1,SPINK1,SPINT2,CST5,WFIKKN2,LPA,SERPINB8,GAS6,SERPINA11,SERPINA9,SPINT1,SERPINA12,WFDC2,WFDC12,RECK,SPINK4,CST3,ITIH3,SERPINA1,SPINK2,SERPINA3,WFDC1,SPINK6,FURIN,PI16
GO Function	GO:0004866	Endopeptidase inhibitor activity	42	177	0.72	1.81	6.2e-14	SERPIND1,TIMP1,TFPI2,TFPI,PI3,BST2,SERPINF1,PZP,TIMP2,AMBP,ITIH4,CD27,SERPING1,CRIM1,CD109,TIMP4,CSTB,COL6A3,SERPINI1,SPINK1,SPINT2,CST5,WFIKKN2,LPA,SERPINB8,GAS6,SERPINA11,SERPINA9,SPINT1,SERPINA12,WFDC2,WFDC12,RECK,SPINK4,CST3,ITIH3,SERPINA1,SPINK2,SERPINA3,WFDC1,SPINK6,FURIN
GO Function	GO:0004867	Serine-type endopeptidase inhibitor activity	32	98	0.86	2.06	1.22e-13	SERPIND1,TFPI2,TFPI,PI3,SERPINF1,PZP,AMBP,ITIH4,SERPING1,CRIM1,CD109,COL6A3,SERPINI1,SPINK1,SPINT2,WFIKKN2,SERPINB8,SERPINA11,SERPINA9,SPINT1,SERPINA12,WFDC2,WFDC12,RECK,SPINK4,ITIH3,SERPINA1,SPINK2,SERPINA3,WFDC1,SPINK6,FURIN
GO Function	GO:0061135	Endopeptidase regulator activity	43	191	0.7	1.74	1.29e-13	SERPIND1,TIMP1,TFPI2,TFPI,PI3,BST2,SERPINF1,PZP,TIMP2,AMBP,ITIH4,CD27,SERPING1,CRIM1,CD109,TIMP4,CSTB,COL6A3,SERPINI1,SPINK1,SPINT2,CST5,WFIKKN2,LPA,SERPINB8,GAS6,SERPINA11,SERPINA9,SPINT1,SERPINA12,ABCA2,WFDC2,WFDC12,RECK,SPINK4,CST3,ITIH3,SERPINA1,SPINK2,SERPINA3,WFDC1,SPINK6,FURIN
GO Function	GO:0019955	Cytokine binding	37	141	0.76	1.86	2.22e-13	CD74,CD4,TNFRSF1A,TGFBR3,COMP,IL12B,IL1RL1,IL1RN,ITGAV,OSMR,CSF1R,CD109,NBL1,SOST,LTBP3,VASN,WFIKKN2,TNFRSF14,TGFBR2,NRP2,IFNGR1,GBP1,IL13RA1,CHRDL1,CSF3R,TNFRSF1B,IL2RA,IL6ST,ACVRL1,CRLF1,IL18R1,CSF2RA,IL18BP,TNFRSF11A,IL12RB1,TNFRSF9,IL31RA
GO Function	GO:0050840	Extracellular matrix binding	25	56	0.99	2.23	5.4e-13	DCN,LGALS1,LGALS3,LACRT,ITGAV,GPC1,NID1,BCAM,TINAGL1,ADAMTS15,CD248,SMOC2,ELN,CLEC14A,SMOC1,CTSS,AGRN,SPP1,ITGB1,FBLN2,CCN1,SPARCL1,TGFBI,ADAM9,ADGRG1
GO Function	GO:0008009	Chemokine activity	23	48	1.02	2.21	2.06e-12	CX3CL1,CCL22,CCL17,CCL21,CCL27,CXCL13,CXCL16,CXCL10,CXCL11,CCL19,CCL20,CXCL9,XCL1,C10orf99,CCL7,CCL8,CCL3,CCL16,CCL14,CCL18,CCL23,CCL4,CCL15
GO Function	GO:0005509	Calcium ion binding	85	717	0.42	1.16	3.05e-12	ARSA,F9,COMP,CLEC4A,ADGRE5,LRP1,CD93,MATN2,NOTCH2,DSG3,ENPP2,SYT1,CDH1,LTBP2,LPCAT2,CAPG,CDH3,EFHD1,NID1,CDH6,CALB1,CLSTN3,CDH2,CELSR2,S100A11,DSC2,PCDH1,CDH15,S100P,ANXA5,LTBP3,PAM,CALB2,CANT1,CD248,HEG1,ADGRE1,AOC3,SWAP70,ADGRE2,CRELD1,MYLPF,GAS6,THBS4,DLK1,SMOC2,EGFLAM,MAN1A2,SMOC1,ACTN2,DLL1,S100A16,S100A12,EGFL7,EFCAB14,AIF1L,HSPG2,PADI4,ASPN,ANXA1,THBD,PCDH17,AGRN,S100G,STAB2,EFEMP1,CAPN3,LCP1,PLA2G2A,FBLN2,CGREF1,S100A13,CLGN,SPARCL1,NELL2,CDHR2,PCDH7,ADAM8,MMP12,PAMR1,HMCN2,PRSS2,NOTCH1,CAPS,MYL3
GO Function	GO:0044877	Protein-containing complex binding	118	1261	0.31	0.95	9.79e-11	CX3CL1,CD74,CD4,DCN,CD22,FSTL3,FAP,TGFBR3,COCH,TGFB1,ICAM5,COMP,HGF,LAMB1,PCOLCE,IL12B,APOA1,TNN,LRP1,CD93,CCN4,HIP1R,GFAP,LGALS3,FST,PDGFRA,LACRT,CCN3,GCHFR,ITGAV,VWF,CAPG,FCER2,NID1,ADAM23,ICAM1,AMBP,ADAM22,ITGB7,MFGE8,ITGB6,THY1,CXADR,NOMO1,ITGA5,KCTD5,INSR,LILRB1,ITGA11,FMNL1,CALCA,KLRD1,EZR,THBS4,C1QTNF1,PTN,PDZK1,CTSL,GFRA1,FCAR,ITGAL,IGF2R,FCGR2B,TGFBR2,PTPRF,HLA-DRB1,ACTN2,TPR,APOA2,CTSS,BAG3,CD160,GBP1,ANGPTL3,C8B,SORBS1,COL5A1,AIF1L,CCN5,TREM2,MYOM3,HSPG2,ASPN,ITGBL1,GPNMB,STAB2,ACVRL1,LILRA2,LILRB2,TSPAN8,PTPRZ1,SPP1,ITGB1,ITGB2,LCP1,COLEC12,JAM2,CCN1,GAS2,MSR1,TNXB,PTPRC,SPARCL1,TGFBI,PLTP,ADAM9,MEGF10,DDR1,PGF,ADGRG1,MMP12,GPIHBP1,NEFL,NEB,ITGAM,IGF1R,RCC1,B2M
GO Function	GO:0008083	Growth factor activity	35	162	0.68	1.48	1.49e-10	GRN,TIMP1,TGFB1,HGF,CSF3,FGF23,LIF,VGF,CLEC11A,GDF15,LACRT,CCN3,TFF1,INHBB,BMP10,VEGFB,FGF5,CSF1,THBS4,PTN,ANGPTL3,OGN,EFEMP1,ADA2,MDK,IL6,NTF3,IL34,TGFA,GDNF,IL10,PGF,GDF2,MIA,GKN1
GO Function	GO:0004857	Enzyme inhibitor activity	56	396	0.49	1.19	2.13e-10	SERPIND1,TIMP1,TFPI2,TFPI,PI3,BST2,LGALS3,SERPINF1,GCHFR,PZP,TIMP2,AMBP,ITIH4,CD27,SCGB1A1,SERPING1,CRIM1,CD109,TIMP4,CSTB,COL6A3,SERPINI1,ANXA5,SPINK1,SPINT2,ANGPTL4,CST5,WFIKKN2,LPA,SERPINB8,GAS6,SERPINA11,SERPINA9,PTN,SPINT1,SERPINA12,WARS1,APOA2,ANGPTL3,WFDC2,WFDC12,ANXA1,RECK,SPINK4,LILRB4,CST3,ITIH3,SERPINA1,SPINK2,SERPINA3,WFDC1,PINLYP,SPINK6,FURIN,PI16,NOTCH1
GO Function	GO:0042379	Chemokine receptor binding	24	71	0.87	1.74	2.13e-10	CX3CL1,CCL22,CCL17,CCL21,CCL27,CXCL13,TFF2,CXCL16,CXCL10,CXCL11,CCL19,CCL20,CXCL9,XCL1,C10orf99,CCL7,CCL8,CCL3,CCL16,CCL14,CCL18,CCL23,CCL4,CCL15
GO Function	GO:0008236	Serine-type peptidase activity	37	194	0.62	1.34	7.87e-10	PRSS22,FAP,F9,CTSH,PLAT,CTSC,PRTN3,MMP7,TMPRSS11D,C2,TPP1,MMP3,KLK1,PRSS27,KLK10,LPA,KLK4,TPSAB1,CTSS,PLAU,KLK6,KLK14,KLK8,DPP10,PRCP,CFI,CPVL,CFB,ADAM8,MMP12,CFD,KLK15,KLK13,KLK11,PAMR1,FURIN,PRSS2
GO Function	GO:0019199	Transmembrane receptor protein kinase activity	24	81	0.82	1.55	1.99e-09	TGFBR3,PDGFRA,PDGFRB,CRIM1,EPHA4,FLT1,CSF1R,AXL,INSR,IGF2R,EPHB4,EPHA2,TGFBR2,NRP2,ROR1,TIE1,TEK,ACVRL1,EFEMP1,FGFR2,EFNA4,DDR1,EPHB6,IGF1R
GO Function	GO:0001664	G protein-coupled receptor binding	45	295	0.53	1.16	3.32e-09	CX3CL1,MYOC,CCL22,CCL17,SFRP1,APLP1,CCL21,CCL27,WNT9A,CXCL13,TFF2,CXCL16,INSL5,CXCL10,CXCL11,CCL19,MARCO,CTHRC1,CALCA,PALM,RSPO3,CCL20,CXCL9,XCL1,FCN1,C10orf99,BAMBI,CCL7,EDN1,CCL8,ADA2,TAFA5,NPY,PENK,CALCB,ADM,RNF43,PPY,CCL3,CCL16,CCL14,CCL18,CCL23,CCL4,CCL15
GO Function	GO:0004252	Serine-type endopeptidase activity	34	176	0.63	1.29	3.79e-09	PRSS22,FAP,F9,CTSH,PLAT,CTSC,PRTN3,MMP7,TMPRSS11D,C2,TPP1,MMP3,KLK1,PRSS27,KLK10,LPA,KLK4,TPSAB1,CTSS,PLAU,KLK6,KLK14,KLK8,CFI,CFB,ADAM8,MMP12,CFD,KLK15,KLK13,KLK11,PAMR1,FURIN,PRSS2
GO Function	GO:0004714	Transmembrane receptor protein tyrosine kinase activity	21	63	0.87	1.55	5.6e-09	PDGFRA,PDGFRB,CRIM1,EPHA4,FLT1,CSF1R,AXL,INSR,IGF2R,EPHB4,EPHA2,NRP2,ROR1,TIE1,TEK,EFEMP1,FGFR2,EFNA4,DDR1,EPHB6,IGF1R
GO Function	GO:0038024	Cargo receptor activity	23	82	0.79	1.43	1.2e-08	LRP1,ENPP2,LGALS3BP,SCARB2,ASGR1,CXCL16,INSR,MARCO,CD6,CD5,SCARA5,ASGR2,CD163,STAB2,FOLR1,CFI,COLEC12,MSR1,MEGF10,MRC1,APOBR,SCARF2,ITGAM
GO Function	GO:0004175	Endopeptidase activity	55	437	0.44	1.01	1.49e-08	USP28,PRSS22,FAP,CTSZ,F9,CTSH,SFRP1,PLAT,CTSC,PRTN3,CTSD,MMP7,ADAM23,ADAM22,ADAMTS16,TMPRSS11D,ADAMTS1,ADAMTS15,C2,TPP1,MMP3,KLK1,PYDC1,THOP1,PRSS27,KLK10,LPA,KLK4,TPSAB1,CTSL,ADAMTSL2,ADAMTS4,ADAM12,CTSS,PLAU,KLK6,PGA4,KLK14,KLK8,LGMN,CFI,CAPN3,ACE2,CTSO,CFB,ADAM9,ADAM8,MMP12,CFD,KLK15,KLK13,KLK11,PAMR1,FURIN,PRSS2
GO Function	GO:0042802	Identical protein binding	163	2144	0.22	0.76	1.49e-08	HSPB6,CD74,CD4,ST6GAL1,FAP,DHPS,HMOX1,AHCY,SFRP1,TNFRSF10A,APLP1,TGFB1,CEACAM5,HGF,COL1A1,CD38,CTSC,CRTAM,LTBR,IL12B,APOA1,TNN,NECTIN2,BST2,GDF15,HIP1R,GFAP,RIDA,ACY3,CFHR5,PDGFRA,NPL,SYT1,VWF,CDH1,HSD17B14,SCARB2,GRPEL1,AMBP,CDH2,SAT2,ASGR1,S100A11,LECT2,PTS,EPHA4,CXADR,CSF1R,SLAMF8,NBL1,STC1,INHBB,S100P,PCBD1,GPD1,ANGPTL4,IGFBP6,KCTD5,CLEC7A,AGXT,INSR,CEBPB,ALCAM,PAM,CANT1,RGMB,VEGFB,AOC3,ZHX2,GIMAP7,LILRB1,DCTPP1,CD6,CD28,LMNB2,CSF1,CNTN2,CALCA,C1QTNF6,EZR,C1QTNF1,TPSAB1,LYAR,WARS1,IGF2R,APOA4,COL18A1,TPK1,NRP2,RRM2,ACTN2,TPR,XCL1,APOA2,NECTIN4,S100A16,S100A12,ADAMTSL4,GBP1,GIPC2,ZBP1,JUN,ASS1,MYOM3,CDA,PADI4,CDSN,ANGPTL7,NMNAT1,AHNAK,B4GALT1,TEK,SDC1,IL6ST,C1QTNF9,SETMAR,TYRP1,PRTG,LILRB2,CD79B,PSAP,CAPN3,BCL2,CBS,CST3,ADA2,ACY1,MAD1L1,ACE2,AGR2,S100A13,IL34,TNF,FBP1,GDNF,FGFR2,SERPINA1,TGFBI,VWA1,ROBO2,TIGIT,ROBO1,CEBPA,C1QTNF5,CSRP3,TDO2,SOD2,C17orf49,PGF,TCL1A,PECAM1,CD300LF,PTPRM,TK1,CCL3,NEFL,CCL4,MUC13,IGF1R,B2M,FAS,NOTCH1,SCLY
GO Function	GO:0048020	CCR chemokine receptor binding	18	47	0.93	1.53	1.98e-08	CX3CL1,CCL22,CCL17,CCL21,CCL27,CXCL13,CCL19,CCL20,XCL1,CCL7,CCL8,CCL3,CCL16,CCL14,CCL18,CCL23,CCL4,CCL15
GO Function	GO:0004896	Cytokine receptor activity	24	96	0.74	1.33	3.2e-08	CD74,CD4,IL12B,IL1RL1,OSMR,GFRA3,IL10RB,IFNLR1,F3,GFRA1,IFNGR1,IL13RA1,CSF3R,IL2RA,IL6ST,IFNGR2,CRLF1,IL4R,IL15RA,IL18R1,CSF2RA,GFRA2,IL12RB1,IL31RA
GO Function	GO:0008233	Peptidase activity	67	617	0.38	0.91	4.21e-08	USP28,PRSS22,FAP,CTSZ,F9,CTSH,SFRP1,PLAT,CPA2,CTSC,LTA4H,PRTN3,CTSD,CPXM2,PEPD,GGT1,FOLH1,GGH,MMP7,ADAM23,ADAM22,TINAGL1,ADAMTS16,TMPRSS11D,ADAMTS1,ADAMTS15,C2,TPP1,MMP3,KLK1,PYDC1,THOP1,PRSS27,KLK10,LPA,KLK4,TPSAB1,CTSL,ADAMTSL2,ADAMTS4,ADAM12,CTSS,PLAU,KLK6,PGA4,KLK14,KLK8,DPP10,LGMN,PRCP,CFI,CAPN3,GGT5,CPVL,ACE2,CTSO,CFB,ADAM9,ADAM8,MMP12,CFD,KLK15,KLK13,KLK11,PAMR1,FURIN,PRSS2
GO Function	GO:0005518	Collagen binding	20	66	0.83	1.38	5.6e-08	DCN,COCH,COMP,PCOLCE,LACRT,VWF,NID1,ITGA11,C1QTNF1,CTSL,CTSS,ASPN,ITGB1,TNXB,SPARCL1,TGFBI,ADAM9,DDR1,ADGRG1,MMP12
GO Function	GO:0005201	Extracellular matrix structural constituent	27	131	0.66	1.19	9.72e-08	CD4,DCN,COMP,LAMB1,TFPI2,COL1A1,LAMA4,MATN2,CHI3L1,NID1,TINAGL1,PRG3,COL6A3,ELN,MFAP5,COL18A1,OPTC,DPT,COL5A1,HSPG2,COL15A1,MEPE,FBLN2,TNXB,TGFBI,SPON1,FGA
GO Function	GO:0098631	Cell adhesion mediator activity	19	64	0.82	1.3	1.93e-07	BCAM,S100A11,ESAM,DSC2,CXADR,NPTN,ITGA11,CNTN2,BSG,NFASC,IGSF9,NINJ1,ANXA1,NRCAM,KRT18,ITGB1,ROBO2,CD200,SIRPA
GO Function	GO:0005044	Scavenger receptor activity	16	48	0.87	1.23	9.15e-07	LRP1,ENPP2,LGALS3BP,SCARB2,CXCL16,MARCO,CD6,CD5,SCARA5,CD163,STAB2,CFI,COLEC12,MSR1,MEGF10,SCARF2
GO Function	GO:0005035	Death receptor activity	10	13	1.23	1.39	1.45e-06	TNFRSF1A,TNFRSF10A,TNFRSF10B,TNFRSF14,TNFRSF1B,TNFRSF4,TNFRSF19,EDA2R,TNFRSF11A,FAS
GO Function	GO:0015026	Coreceptor activity	15	48	0.84	1.1	5.19e-06	CD4,TGFBR3,NECTIN2,ITGAV,CD80,LY96,RGMB,CSPG4,CD28,CD86,FCRL1,ROR1,RECK,ITGB1,RGMA
GO Function	GO:0042056	Chemoattractant activity	13	36	0.9	1.08	9.89e-06	CX3CL1,HGF,LGALS3,SCG2,CXCL10,VEGFB,GPNMB,NTF3,GDNF,PGF,CCL3,CCL16,CCL15
GO Function	GO:0098632	Cell-cell adhesion mediator activity	15	54	0.79	0.98	1.82e-05	S100A11,ESAM,DSC2,CXADR,NPTN,CNTN2,BSG,NFASC,IGSF9,ANXA1,NRCAM,KRT18,ROBO2,CD200,SIRPA
GO Function	GO:0032393	MHC class I receptor activity	9	14	1.15	1.11	2.17e-05	CTSH,LILRB1,CD160,KIR3DL1,LILRA2,LILRB2,LILRA6,LILRA5,LILRB5
GO Function	GO:0002020	Protease binding	23	135	0.57	0.83	3.01e-05	FAP,TIMP1,TNFRSF10A,COMP,COL1A1,ITGAV,PZP,VWF,TIMP2,TIMP4,CSTB,CD28,F3,ADAMTS4,ADAMTSL4,PSAP,ITGB1,BCL2,CST3,CD70,TNF,SERPINA1,FURIN
GO Function	GO:0005031	Tumor necrosis factor receptor activity	8	10	1.25	1.1	3.06e-05	TNFRSF1A,TNFRSF14,TNFRSF1B,TNFRSF4,TNFRSF19,EDA2R,TNFRSF11A,FAS
GO Function	GO:0031406	Carboxylic acid binding	26	170	0.53	0.8	3.32e-05	CD22,RBP2,RIDA,FABP4,CD33,RBP5,RBP7,FABP1,NOS3,PAM,SIGLEC8,SIGLEC7,SELE,GSTA1,SIGLEC10,IGF2R,EGLN1,PTGDS,FCN1,FABP3,AGRN,FOLR1,PSAP,FTCD,SIGLEC9,NOS1
GO Function	GO:0043236	Laminin binding	11	28	0.94	0.98	4.33e-05	LGALS1,LGALS3,LACRT,GPC1,NID1,BCAM,TINAGL1,CTSS,AGRN,ITGB1,ADAM9
GO Function	GO:0043394	Proteoglycan binding	12	37	0.85	0.91	6.96e-05	COMP,LRP1,FST,NID1,CTSL,PTPRF,CTSS,COL5A1,AGRN,GPNMB,ADA2,PTPRC
GO Function	GO:0001968	Fibronectin binding	11	30	0.91	0.93	7.3e-05	MYOC,FSTL3,CCDC80,LACRT,ITGAV,IGFBP6,LPA,CTSL,CTSS,LILRB4,ITGB1
GO Function	GO:0001848	Complement binding	10	26	0.93	0.87	0.00016	CD93,CFHR5,CR1,CFHR4,VSIG4,ITGB2,CFB,MEGF10,ITGAM,CD59
GO Function	GO:0005179	Hormone activity	21	129	0.56	0.73	0.00016	RETN,VGF,EPO,GRP,STC1,INHBB,BMP10,INSL5,LEP,CALCA,GUCA2A,CHGB,EDN1,C1QTNF9,NPY,NPPC,PENK,CALCB,ADM,PPY,CGA
GO Function	GO:0001846	Opsonin binding	9	21	0.98	0.84	0.00025	CD93,CFHR5,ITGAV,CR1,CFHR4,VSIG4,ITGB2,MEGF10,ITGAM
GO Function	GO:0032396	Inhibitory MHC class I receptor activity	7	10	1.19	0.88	0.00028	LILRB1,KIR3DL1,LILRA2,LILRB2,LILRA6,LILRA5,LILRB5
GO Function	GO:0033691	Sialic acid binding	9	22	0.96	0.81	0.00033	CD22,CD33,SIGLEC8,SIGLEC7,SELE,SIGLEC10,FCN1,AGRN,SIGLEC9
GO Function	GO:0005001	Transmembrane receptor protein tyrosine phosphatase activity	8	17	1.02	0.79	0.00049	PTPRR,PTPRB,PTPRF,PTPRN2,PTPRZ1,PTPRC,PTPRK,PTPRM
GO Function	GO:0005520	Insulin-like growth factor binding	8	17	1.02	0.79	0.00049	IGFBP4,CRIM1,IGFBP7,IGFBP6,INSR,IGF2R,IGFBPL1,IGF1R
GO Function	GO:0050431	Transforming growth factor beta binding	9	24	0.92	0.76	0.00055	TGFBR3,ITGAV,CD109,LTBP3,VASN,WFIKKN2,TGFBR2,CHRDL1,ACVRL1
GO Function	GO:0048029	Monosaccharide binding	14	73	0.63	0.61	0.0014	CLEC4A,FUOM,CLEC4D,PAM,CD209,CLEC4M,CLEC4G,BSG,IGF2R,EGLN1,LGALS9,COLEC12,FBP1,MRC1
GO Function	GO:0001540	Amyloid-beta binding	15	84	0.6	0.6	0.0015	CD74,APOA1,LRP1,CLSTN3,EPHA4,INSR,MARCO,FCGR2B,TREM2,HSPG2,LILRB2,ITGB2,CST3,MSR1,ITGAM
GO Function	GO:0005537	Mannose binding	8	22	0.9	0.64	0.002	CLEC4A,CLEC4D,CD209,CLEC4M,CLEC4G,BSG,IGF2R,MRC1
GO Function	GO:0019865	Immunoglobulin binding	8	23	0.88	0.62	0.0025	CD22,LGALS3,VWF,FCER2,AMBP,FCAR,FCGR2B,LILRA2
GO Function	GO:0070851	Growth factor receptor binding	19	135	0.49	0.53	0.0025	CSF3,IL12B,FGF23,PDGFRA,IL1RN,PDGFRB,NPTN,ITGA5,VEGFB,FGF5,FLRT2,EFEMP1,IL6,AGR2,TGFA,GDNF,IL10,PGF,CD300LF
GO Function	GO:0001851	Complement component C3b binding	6	11	1.08	0.61	0.0034	CFHR5,CR1,CFHR4,VSIG4,ITGB2,ITGAM
GO Function	GO:0003823	Antigen binding	13	71	0.61	0.52	0.004	LAG3,TGFB1,CD209,CLEC4M,KLRD1,NCR3LG1,HLA-DRB1,FCN1,LILRA2,MFAP4,SIRPA,SPON2,CD48
GO Function	GO:0042287	MHC protein binding	9	33	0.78	0.56	0.004	CD74,CD4,PILRA,LAG3,CLEC7A,LILRB1,KLRD1,LILRB2,PILRB
GO Function	GO:0030234	Enzyme regulator activity	87	1239	0.19	0.4	0.0043	ARHGEF5,PRSS22,SERPIND1,TIMP1,CTSH,TGFB1,TFPI2,PCOLCE,CTSC,TFPI,APOA1,PI3,BST2,EPO,LGALS3,SERPINF1,GCHFR,PREB,CCND2,PZP,TIMP2,AMBP,ITIH4,CD27,SCGB1A1,SERPING1,CRIM1,THY1,CD109,TIMP4,CSTB,COL6A3,SERPINI1,ANXA5,SPINK1,ALDH1A1,SPINT2,ANGPTL4,CXCL10,CST5,WFIKKN2,SWAP70,LPA,SERPINB8,GAS6,SERPINA11,SERPINA9,PTN,SPINT1,SERPINA12,ABCA2,WARS1,GUCA2A,GM2A,APOA4,APOA2,ADGRB3,ANGPTL3,JUN,WFDC2,WFDC12,TREM2,ANXA1,RECK,SPINK4,LILRB4,CCL8,PSAP,CAPN3,CST3,TGFA,ITIH3,SERPINA1,SPINK2,SERPINA3,TCL1A,WFDC1,FAM20A,CCL3,SIRPA,PINLYP,GPIHBP1,SPINK6,FURIN,RCC1,PI16,NOTCH1
GO Function	GO:0071813	Lipoprotein particle binding	8	28	0.8	0.51	0.0075	APOA1,APOA2,TREM2,STAB2,COLEC12,MSR1,PLTP,GPIHBP1
GO Function	GO:0017134	Fibroblast growth factor binding	7	21	0.87	0.5	0.0088	TGFBR3,GPC1,CXCL13,FGFBP3,FGFBP1,S100A13,FGFR2
GO Function	GO:0001530	Lipopolysaccharide binding	9	38	0.72	0.47	0.0093	LBP,BPIFA2,LY96,RNASE3,CD6,TREM2,NINJ1,CD14,SPON2
GO Function	GO:0008191	Metalloendopeptidase inhibitor activity	6	16	0.92	0.45	0.0154	TIMP1,BST2,TIMP2,TIMP4,WFIKKN2,RECK
GO Function	GO:0055102	Lipase inhibitor activity	6	16	0.92	0.45	0.0154	SCGB1A1,ANXA5,APOA2,ANGPTL3,ANXA1,PINLYP
GO Function	GO:0008237	Metallopeptidase activity	21	187	0.39	0.38	0.0164	CPA2,LTA4H,CPXM2,PEPD,FOLH1,MMP7,ADAM23,ADAM22,ADAMTS16,ADAMTS1,ADAMTS15,MMP3,THOP1,ADAMTSL2,ADAMTS4,ADAM12,ACE2,ADAM9,ADAM8,MMP12,PRSS2
GO Function	GO:0008289	Lipid binding	59	796	0.21	0.34	0.0165	ARHGEF5,BPIFB2,LBP,PLA2G15,CEACAM5,RBP2,APOA1,HIP1R,BPIFA2,RIDA,FABP4,SYT1,CAPG,SCARB2,CALB1,RBP5,MFGE8,TIMD4,THY1,LY96,RBP7,FABP1,ANXA5,TPP1,PLIN1,AXL,RNASE3,CD6,GAS6,F3,GSTA1,C2CD2L,APOD,IGF2R,APOA4,CD300A,ACTN2,CD55,APOA2,PTGDS,TREM2,FABP3,NINJ1,ANXA1,S100G,HSPA2,PSAP,APOF,PLA2G2A,CD14,S100A13,PRAP1,PLTP,ADH4,NPC2,CD300LF,GPIHBP1,SPON2,HAVCR1
GO Function	GO:0008238	Exopeptidase activity	14	97	0.5	0.39	0.0174	FAP,CTSZ,CTSH,CPA2,CTSC,LTA4H,CPXM2,PEPD,FOLH1,GGH,TPP1,PRCP,CPVL,ACE2
GO Function	GO:0048248	CXCR3 chemokine receptor binding	4	5	1.25	0.44	0.0201	CXCL13,CXCL10,CXCL11,CXCL9
GO Function	GO:0035374	Chondroitin sulfate binding	5	11	1	0.41	0.0238	AMBP,ADGRE2,PTN,AGRN,MDK
GO Function	GO:0045236	CXCR chemokine receptor binding	6	18	0.87	0.4	0.0238	CX3CL1,CXCL13,TFF2,CXCL10,CXCL11,CXCL9
GO Function	GO:0023023	MHC protein complex binding	8	35	0.7	0.39	0.0239	CD74,CD4,LILRB1,KLRD1,HLA-DRB1,CD160,LILRB2,B2M
GO Function	GO:0097110	Scaffold protein binding	11	66	0.57	0.37	0.0243	KRT5,NOS3,CD163,DLL1,TREM2,TCOF1,IL6ST,KRT18,PSAP,KRT8,NOS1
GO Function	GO:0004222	Metalloendopeptidase activity	15	114	0.46	0.36	0.0246	MMP7,ADAM23,ADAM22,ADAMTS16,ADAMTS1,ADAMTS15,MMP3,THOP1,ADAMTSL2,ADAMTS4,ADAM12,ADAM9,ADAM8,MMP12,PRSS2
GO Function	GO:0042803	Protein homodimerization activity	53	709	0.22	0.31	0.0253	HSPB6,CD4,ST6GAL1,FAP,HMOX1,CEACAM5,APOA1,NECTIN2,BST2,GDF15,HIP1R,PDGFRA,SCARB2,GRPEL1,AMBP,S100A11,CSF1R,INHBB,S100P,GPD1,AGXT,CEBPB,CANT1,ZHX2,GIMAP7,LILRB1,CSF1,WARS1,APOA4,RRM2,TPR,XCL1,APOA2,S100A16,GBP1,MYOM3,CDA,CDSN,SETMAR,TYRP1,LILRB2,PSAP,BCL2,CBS,ADA2,S100A13,GDNF,FGFR2,CEBPA,PECAM1,MUC13,B2M,SCLY
GO Function	GO:0072341	Modified amino acid binding	13	91	0.5	0.35	0.0282	SYT1,SCARB2,MFGE8,TIMD4,AXL,GAS6,CD300A,TREM2,FOLR1,FTCD,CBS,CD300LF,HAVCR1
GO Function	GO:0004859	Phospholipase inhibitor activity	5	12	0.96	0.38	0.0298	SCGB1A1,ANXA5,ANGPTL3,ANXA1,PINLYP
GO Function	GO:0031726	CCR1 chemokine receptor binding	4	6	1.17	0.39	0.0298	CCL7,CCL3,CCL23,CCL4
GO Function	GO:0070891	Lipoteichoic acid binding	4	6	1.17	0.39	0.0298	LBP,CD6,TREM2,CD14
GO Function	GO:0086080	Protein binding involved in heterotypic cell-cell adhesion	5	12	0.96	0.38	0.0298	DSC2,CXADR,NRCAM,CD200,SIRPA
GO Function	GO:1990430	Extracellular matrix protein binding	4	6	1.17	0.39	0.0298	ITGAV,CD248,CLEC14A,MEPE
GO Function	GO:0038187	Pattern recognition receptor activity	7	28	0.74	0.37	0.031	LY96,CLEC4D,CLEC7A,MARCO,FCN1,COLEC12,CD14
GO Function	GO:0005504	Fatty acid binding	9	48	0.62	0.35	0.0339	RBP2,RIDA,FABP4,RBP5,RBP7,FABP1,GSTA1,PTGDS,FABP3
GO Function	GO:0001786	Phosphatidylserine binding	10	60	0.57	0.33	0.039	SYT1,SCARB2,MFGE8,TIMD4,AXL,GAS6,CD300A,TREM2,CD300LF,HAVCR1
GO Function	GO:0048019	Receptor antagonist activity	7	30	0.71	0.33	0.0428	DKK4,DKKL1,FST,IL1RN,WFIKKN2,DKK3,IL18BP
GO Component	GO:0005576	Extracellular region	590	4175	0.49	2.1	2.12e-169	SEMA3F,HSPB6,CX3CL1,CD74,MYOC,DCN,GRN,CD22,PRSS22,TNFRSF1A,FSTL3,ST6GAL1,BPIFB2,CLIC5,FAP,PILRA,LAG3,CCDC80,GSTA3,TGFBR3,SERPIND1,TCN2,LGALS1,HMOX1,ARSA,COCH,CTSZ,LBP,AHCY,F9,TIMP1,OLFM4,CCL22,CCL17,PLA2G15,CTSH,SFRP1,PLAT,DKK4,GSR,DKKL1,RETN,TGFB1,CEACAM5,COMP,HGF,LAMB1,CPA2,TFPI2,PCOLCE,TNFSF8,ACTA2,MPO,CSF3,COL1A1,CD38,CTSC,LTA4H,IFNG,LAMA4,IL12B,TFPI,IL1RL1,PRTN3,ANGPTL1,CTSD,APOA1,FGF23,TNN,CPXM2,ADGRE5,C4BPB,PI3,PEPD,CEACAM8,SLURP1,GGT1,LIF,VGF,CCN4,CLEC11A,KRT5,NECTIN2,BST2,EPO,GDF15,BPIFA2,LGALS3,SERPINF1,RIDA,MATN2,ACY3,CHI3L1,FABP4,LYVE1,NOTCH2,FST,CFHR5,GRP,FOLH1,DSG3,LACRT,IL1RN,ORM1,ENPP2,CCN3,CCL21,CCL27,FGFBP2,GGH,MMP7,ITGAV,PZP,VWF,CDH1,CILP,LTBP2,MTUS1,LPO,PKD1,ISM1,TIMP2,LGALS3BP,CAPG,TNFRSF8,MCAM,GPC1,FCER2,NID1,ADAM23,ICAM1,SCARB2,AMBP,CALB1,HYAL1,ITIH4,CD27,RBP5,SLC39A5,ITGB7,MFGE8,SAT2,ASGR1,IGFBP4,BCAM,TINAGL1,S100A11,WNT9A,LRIG1,ADAMTS16,CRHBP,LECT2,TIMD4,SAA4,SCGB1A1,SERPING1,HNMT,CRIM1,DSC2,FLT1,PTPRR,TMPRSS11D,DDAH1,THY1,LY96,CXADR,ADAMTS1,WIF1,NAAA,CXCL13,CD109,PRG3,TIMP4,CDH15,NBL1,STC1,TFF2,TFF1,CSTB,CXCL16,DRAXIN,INHBB,BMP10,COL6A3,IGFBP7,SERPINI1,FABP1,CDCP1,S100P,SCRG1,ANXA5,IL15,SPINK1,FNDC1,TNFRSF11B,ALDH1A1,ADAMTS15,PCBD1,C2,TPP1,MMP3,CA4,GPD1,AXL,LAIR2,SPINT2,LY6D,KLK1,ANGPTL4,IGFBP6,SOST,LTBP3,RNASE6,LGALS4,RNASE3,LRG1,INSL5,IL16,CYTL1,INSR,SCG2,VAMP5,CXCL10,ALCAM,PAM,PRSS27,SEMA4C,VASN,CXCL11,PRND,CST5,NPTX1,CANT1,CD248,CCL19,CD34,VEGFB,WFIKKN2,HEG1,FGF5,KLK10,CSPG4,LEP,LCN15,CD46,GBA,ANGPT2,CD209,LILRB1,CLEC4M,PSAPL1,LPA,CD6,PLXDC1,KLK4,RTBDN,LRIG3,CSF1,VMO1,FMNL1,IFNL1,SPRR3,CTHRC1,SERPINB8,SELE,CALCA,GAS6,CD86,FLRT2,RNASE10,BSG,F3,SERPINA11,GSTA1,LUZP2,SERPINA9,C1QTNF6,EZR,FGFBP3,PLAUR,THBS4,DLK1,SMPD1,PPL,C1QTNF1,SIGLEC1,PTN,VWC2,SPINT1,SERPINA12,PDZK1,VSTM1,TNFSF13,TPSAB1,SUSD4,QPCT,APOD,SIGLEC10,CTSL,REG4,ADAMTSL2,SMOC2,EGFLAM,ENTPD2,WARS1,GFRA1,FCAR,VAT1,PIGR,MAN1A2,RSPO3,ITGAL,IGF2R,GUCA2A,GM2A,APOA4,FAM3B,EPHB4,FAM3D,CCL20,ELN,TGFBR2,CD163,PLXNB2,MFAP5,AKR1B10,COL18A1,MB,FAM3C,PTPRF,HLA-DRB1,CD300A,NRP2,PHLDB1,CXCL9,SMOC1,KRT19,ACTN2,DLL1,CR1,CD55,OPTC,ULBP2,F13B,CFHR4,QSOX1,TNR,DPT,XCL1,GPA33,APOA2,ADAMTS4,NECTIN4,SLAMF6,IGSF8,EFNA1,ADAM12,S100A16,S100A12,CTSS,ADAMTSL4,CD160,TNFRSF6B,GBP1,GOT1,CREG1,ADGRB3,GIPC2,ANGPTL3,TACSTD2,C8B,PTGDS,EGFL7,FCN1,COL5A1,SNCG,CHRDL1,C10orf99,AIF1L,SFTPA2,ASS1,WFDC2,PLAU,WFDC12,CCN5,CSF3R,TREM2,ANGPTL2,FABP3,HSPG2,COL15A1,CDA,NINJ1,ASPN,OMD,OGN,TNFSF13B,ITGBL1,TNFRSF1B,CDSN,ENTPD6,ANGPTL7,KLK6,ANXA1,SLITRK1,THBD,MAMDC2,IGFBPL1,RECK,AHNAK,CKAP4,PGA4,CCL7,CHGB,NRCAM,VIT,AGRN,EDN1,NHLRC3,SPINK4,B4GALT1,TEK,S100G,SDC1,IL6ST,CD274,LSP1,C1QTNF9,FGFBP1,MSLN,KRT18,PRTG,LILRB4,LILRA2,LILRB2,KLK14,KLK8,CRLF1,CD79B,LGMN,TSPAN8,PTPRZ1,PRCP,FOLR1,EFEMP1,CCL8,CFI,HSPA2,PSAP,SPP1,MEPE,LGALS9,MFAP4,IL4R,ITGB1,RPL14,IL15RA,PDCD1LG2,FTCD,ITGB2,RNASE1,DIPK2B,FGL1,APOF,CST3,LCP1,ADA2,COLEC12,PLA2G2A,TAFA5,FBLN2,ACY1,NPY,IFI30,MDK,CGREF1,CD14,IL6,NPPC,CPVL,ACE2,AGR2,S100A13,CSF2RA,CD70,ELOA,NTF3,IL34,TNF,CCN1,MXRA8,PENK,PVR,TGFA,LILRA5,MSR1,PHOSPHO1,TNXB,FBP1,GDNF,FGFR2,SFRP4,PTPRC,ALDH3A1,IL10,EFNA4,SPARCL1,CTSO,GCNT1,ITIH3,SERPINA1,PRAP1,TGFBI,NELL2,CFB,PLTP,VWA1,ROBO2,ADAM9,CDHR2,SPINK2,DDR1,ST3GAL1,SBSN,C1QTNF5,IL32,DKK3,CALCB,IL18BP,EPS8L2,GNLY,ADM,SOD2,KRT8,SERPINA3,PGF,NPC2,RNASE4,ADGRG1,WFDC1,PECAM1,APOBR,MMP12,SPON1,CCER2,GDF2,MSMB,PPY,CFD,FAM20A,KLK15,FLT3LG,MIA,KLK13,CXCL17,KLK11,CCL3,CCL16,SIRPA,OSCAR,CCL14,PINLYP,CCL18,GPIHBP1,HYOU1,SPINK6,CCL23,EPHB6,CGA,CCL4,PAMR1,FURIN,SPON2,CCL15,NEB,CD48,MUC13,HMCN2,PRSS2,MUC2,ITGAM,PI16,BMPER,B2M,FGA,FAS,NOTCH1,CD59,IL19,GKN1
GO Component	GO:0005615	Extracellular space	481	3247	0.51	2.17	4.93e-132	SEMA3F,CX3CL1,CD74,MYOC,DCN,GRN,CD22,PRSS22,TNFRSF1A,FSTL3,BPIFB2,CLIC5,FAP,PILRA,GSTA3,TGFBR3,SERPIND1,TCN2,LGALS1,HMOX1,ARSA,CTSZ,LBP,AHCY,F9,TIMP1,OLFM4,CCL22,CCL17,PLA2G15,CTSH,SFRP1,PLAT,DKK4,GSR,DKKL1,RETN,TGFB1,CEACAM5,COMP,HGF,LAMB1,CPA2,TFPI2,PCOLCE,TNFSF8,ACTA2,MPO,CSF3,COL1A1,CD38,CTSC,LTA4H,IFNG,LAMA4,IL12B,TFPI,PRTN3,ANGPTL1,CTSD,APOA1,FGF23,TNN,CPXM2,ADGRE5,C4BPB,PI3,PEPD,CEACAM8,SLURP1,GGT1,LIF,VGF,CCN4,CLEC11A,KRT5,NECTIN2,BST2,EPO,GDF15,BPIFA2,LGALS3,SERPINF1,RIDA,ACY3,CHI3L1,FABP4,LYVE1,FST,CFHR5,GRP,FOLH1,DSG3,LACRT,IL1RN,ORM1,ENPP2,CCL21,CCL27,FGFBP2,GGH,MMP7,ITGAV,PZP,VWF,CDH1,CILP,LTBP2,MTUS1,LPO,PKD1,TIMP2,LGALS3BP,CAPG,TNFRSF8,MCAM,GPC1,FCER2,NID1,ICAM1,SCARB2,AMBP,CALB1,HYAL1,ITIH4,RBP5,SLC39A5,ITGB7,MFGE8,SAT2,IGFBP4,BCAM,TINAGL1,S100A11,WNT9A,LRIG1,CRHBP,LECT2,SAA4,SCGB1A1,SERPING1,HNMT,DSC2,FLT1,PTPRR,TMPRSS11D,DDAH1,THY1,LY96,CXADR,NAAA,CXCL13,CD109,TIMP4,CDH15,NBL1,STC1,TFF2,TFF1,CSTB,CXCL16,INHBB,BMP10,COL6A3,IGFBP7,SERPINI1,FABP1,S100P,SCRG1,ANXA5,IL15,SPINK1,TNFRSF11B,ALDH1A1,ADAMTS15,PCBD1,C2,TPP1,MMP3,CA4,GPD1,AXL,KLK1,ANGPTL4,IGFBP6,SOST,LTBP3,RNASE6,LGALS4,RNASE3,LRG1,IL16,CYTL1,INSR,SCG2,VAMP5,CXCL10,ALCAM,PAM,SEMA4C,VASN,CXCL11,CST5,CANT1,CD248,CCL19,VEGFB,WFIKKN2,FGF5,CSPG4,LEP,CD46,GBA,ANGPT2,PSAPL1,LPA,PLXDC1,LRIG3,CSF1,VMO1,FMNL1,IFNL1,SPRR3,CTHRC1,SERPINB8,SELE,CALCA,GAS6,CD86,FLRT2,BSG,F3,SERPINA11,GSTA1,SERPINA9,C1QTNF6,EZR,THBS4,DLK1,SMPD1,PPL,C1QTNF1,PTN,VWC2,SPINT1,SERPINA12,PDZK1,VSTM1,TNFSF13,TPSAB1,QPCT,APOD,CTSL,SMOC2,ENTPD2,WARS1,GFRA1,VAT1,PIGR,MAN1A2,ITGAL,IGF2R,GM2A,APOA4,FAM3B,EPHB4,FAM3D,CCL20,TGFBR2,PLXNB2,COL18A1,MB,FAM3C,PTPRF,HLA-DRB1,CD300A,CXCL9,SMOC1,KRT19,ACTN2,CR1,CD55,ULBP2,F13B,CFHR4,QSOX1,TNR,DPT,XCL1,GPA33,APOA2,ADAMTS4,NECTIN4,SLAMF6,IGSF8,S100A16,S100A12,CTSS,TNFRSF6B,GOT1,CREG1,GIPC2,ANGPTL3,TACSTD2,C8B,PTGDS,EGFL7,FCN1,COL5A1,SNCG,C10orf99,AIF1L,SFTPA2,ASS1,WFDC2,PLAU,WFDC12,CCN5,ANGPTL2,FABP3,HSPG2,COL15A1,ASPN,OMD,OGN,TNFSF13B,ENTPD6,ANGPTL7,KLK6,ANXA1,THBD,IGFBPL1,AHNAK,CKAP4,PGA4,CCL7,CHGB,AGRN,EDN1,B4GALT1,S100G,SDC1,IL6ST,CD274,LSP1,FGFBP1,MSLN,KRT18,PRTG,LILRB4,LILRB2,KLK14,KLK8,CRLF1,CD79B,LGMN,TSPAN8,PRCP,FOLR1,EFEMP1,CCL8,CFI,HSPA2,PSAP,SPP1,LGALS9,MFAP4,IL4R,ITGB1,RPL14,IL15RA,FTCD,ITGB2,RNASE1,FGL1,APOF,CST3,LCP1,ADA2,COLEC12,PLA2G2A,TAFA5,ACY1,NPY,CD14,IL6,NPPC,CPVL,ACE2,AGR2,S100A13,CD70,ELOA,NTF3,IL34,TNF,MXRA8,PVR,TGFA,LILRA5,MSR1,TNXB,FBP1,GDNF,SFRP4,PTPRC,ALDH3A1,IL10,SPARCL1,CTSO,GCNT1,ITIH3,SERPINA1,TGFBI,CFB,PLTP,VWA1,ROBO2,ADAM9,CDHR2,DDR1,ST3GAL1,SBSN,C1QTNF5,IL32,DKK3,CALCB,IL18BP,EPS8L2,GNLY,ADM,SOD2,KRT8,SERPINA3,PGF,NPC2,RNASE4,ADGRG1,WFDC1,PECAM1,APOBR,MMP12,SPON1,GDF2,MSMB,PPY,CFD,FAM20A,FLT3LG,MIA,KLK13,CXCL17,KLK11,CCL3,CCL16,SIRPA,OSCAR,CCL14,CCL18,HYOU1,CCL23,CGA,CCL4,FURIN,SPON2,CCL15,NEB,CD48,MUC13,HMCN2,PRSS2,MUC2,ITGAM,PI16,BMPER,B2M,FGA,FAS,CD59,IL19,GKN1
GO Component	GO:0009986	Cell surface	223	894	0.74	3.33	1.05e-86	CX3CL1,CD74,CD4,CD22,TNFRSF1A,FAP,LAG3,TGFBR3,TCN2,ARSA,LBP,SFRP1,PLAT,GSR,TNFRSF10A,TGFB1,CEACAM5,CD38,CLEC4A,KLRB1,IL12B,TFPI,IL1RL1,TNN,CEACAM8,CD93,NECTIN2,BST2,EPO,LGALS3,CLEC10A,NOTCH2,FOLH1,PDGFRA,CD302,ITGAV,PDGFRB,CD33,PKD1,LY9,MCAM,GPC1,FCER2,CD80,ICAM1,AMBP,LAMP3,CLSTN3,CD27,ITGB7,MFGE8,CDH2,ASGR1,BCAM,OSMR,GFRA3,TNFRSF10B,EPHA4,ITGB6,ADGRF5,THY1,CSF1R,WIF1,CD109,SLAMF8,NPTN,TNFRSF13C,ITGA5,BMP10,ANXA5,IL15,ADAMTS15,CLEC4D,CA4,AXL,LY6D,CLEC7A,INSR,VAMP5,CXCL10,ALCAM,PAM,GPR37,VASN,PRND,CD248,CD34,HEG1,ADGRE1,HAVCR2,BTN2A1,AOC3,CSPG4,CD46,CD209,LILRB1,CLEC4M,CD6,CD28,RTBDN,ITGA11,CLEC4G,CNTN2,SELE,CD86,F3,PDCD1,KLRD1,PLAUR,NEO1,CD5,EGFLAM,SCARA5,ASGR2,GFRA1,TNFRSF14,ITGAL,IGF2R,EPHA2,FCGR2B,TGFBR2,CD163,PLXNB2,CLEC14A,HLA-DRB1,CXCL9,FCRL2,CR1,CD55,ULBP2,TNR,SLAMF6,FCRL1,IGSF3,L1CAM,ROR1,ANGPTL3,IL13RA1,EGFL7,FCN1,AMOT,PLAU,ADA,CSF3R,LAYN,ENTPD6,MOG,ANXA1,THBD,BTN3A2,NRCAM,CD83,TNFRSF4,B4GALT1,IL2RA,TEK,SDC1,IL6ST,CD274,SIRPB1,FGFBP1,MSLN,STAB2,ACVRL1,LILRB4,LILRB2,ALPP,CRLF1,CD79B,TSPAN8,FOLR1,HSPA2,IL4R,ITGB1,IL15RA,PDCD1LG2,ITGB2,JAM2,CEACAM19,UNC5D,CD14,ACE2,CSF2RA,TNF,MXRA8,PVR,TGFA,LILRA5,MSR1,CLMP,FGFR2,SFRP4,PTPRC,ROBO2,TIGIT,ADAM9,CD200,ROBO1,GFRA2,PTPRK,CLEC5A,RGMA,ADAM8,MRC1,TNFRSF11A,FLT3LG,IL12RB1,TNFRSF9,SIRPA,OSCAR,GPIHBP1,CD99L2,EPHB6,FURIN,CD48,HAVCR1,ITGAM,B2M,FGA,FAS,NOTCH1,IL31RA,CD59
GO Component	GO:0071944	Cell periphery	553	6015	0.31	1.34	1.4e-76	SEMA3F,CX3CL1,CD74,CD4,MYOC,DCN,GRN,ARHGEF5,RELT,CD22,TNFRSF1A,CA12,CLIC5,FAP,PILRA,LAG3,CCDC80,TGFBR3,TCN2,LGALS1,PIK3IP1,HMOX1,ARSA,COCH,CTSZ,F9,TIMP1,OLFM4,CTSH,PAG1,SFRP1,GSR,TNFRSF10A,APLP1,TGFB1,ICAM5,CEACAM5,COMP,LAMB1,TFPI2,TNFSF8,COL1A1,CD38,CTSC,CRTAM,LTBR,CLEC4A,KLRB1,LAMA4,IL12B,TFPI,IL1RL1,PRTN3,ANGPTL1,CTSD,APOA1,LRP11,TNN,ADGRE5,LRP1,C4BPB,PI3,CEACAM8,CD93,GGT1,CCN4,NECTIN2,BST2,HIP1R,LGALS3,SERPINF1,CLEC10A,MATN2,ACY3,CHI3L1,LYVE1,NOTCH2,FOLH1,DSG3,PDGFRA,CD302,IL1RN,ORM1,ENPP2,CCN3,CD72,MMP7,ITGAV,SYT1,VWF,TNFRSF13B,CDH1,PDGFRB,CILP,LTBP2,MTUS1,LPCAT2,CD33,LPO,PKD1,TIMP2,LGALS3BP,LY9,TNFRSF8,CDH3,MCAM,GPC1,FCER2,NID1,CD80,ADAM23,ICAM1,SCARB2,CDH6,AMBP,CALB1,LAMP3,ADAM22,ITIH4,CLSTN3,CD27,SLC39A5,ITGB7,PXN,MFGE8,CDH2,ASGR1,BCAM,TINAGL1,CELSR2,LRIG1,BOC,ADAMTS16,OSMR,TIMD4,GFRA3,TNFRSF10B,SERPING1,ESAM,CRIM1,DSC2,EPHA4,FLT1,PTPRR,ITGB6,ADGRF5,TMPRSS11D,THY1,LY96,CXADR,ADAMTS1,CSF1R,PCDH1,CD109,PRG3,TIMP4,CDH15,IL10RB,STC1,NPTN,TNFRSF13C,CSTB,NCR1,ITGA5,CXCL16,INHBB,COL6A3,IGFBP7,FABP1,CDCP1,S100P,ANXA5,TNFRSF21,TNFRSF11B,NOS3,ADAMTS15,C2,CLEC4D,MMP3,CA4,AXL,LAIR2,SPINT2,LY6D,ANGPTL4,LTBP3,LGALS4,CLEC7A,IL16,INSR,VAMP5,CXCL10,ALCAM,PAM,PRSS27,GPR37,ADH1B,SEMA4C,VASN,GABARAP,PRND,NPTX1,CANT1,CD248,RGMB,CD34,HEG1,ADGRE1,HAVCR2,CD7,BTN2A1,AOC3,CSPG4,SEZ6,CD46,ANGPT2,CD209,SWAP70,LILRB1,CLEC4M,FCAMR,VSIG2,MARCO,ADGRE2,CD300LG,SIGLEC8,LPA,CRELD1,SCN4B,CD6,SIGLEC7,PLXDC1,CD28,RTBDN,CLEC1A,TNFRSF12A,LRIG3,ITGA11,CSF1,CLEC4G,IFNLR1,FMNL1,CD300C,IFNL1,SPRR3,CTHRC1,CNTN2,SERPINB8,SELE,CD86,ENPP7,FLRT2,BSG,F3,PTPRB,PDCD1,SLC51B,KLRD1,SKAP1,C2CD2L,EZR,FGFBP3,PLAUR,THBS4,SMPD1,PPL,C1QTNF1,SIGLEC1,PTN,NEO1,NCR3LG1,VWC2,PALM,SPINT1,SERPINA12,PDZK1,CD5,ABCA2,NFASC,SIGLEC10,CTSL,PODXL2,ADAMTSL2,SMOC2,EGFLAM,SCARA5,ASGR2,ENTPD2,OCLN,GFRA1,FCAR,TNFRSF14,PIGR,ITGAL,IGF2R,GM2A,APOA4,EPHB4,TXNDC15,EPHA2,FCGR2B,ELN,TGFBR2,CD163,VSIG10,PLXNB2,MFAP5,COL18A1,CLEC14A,PTPRF,HLA-DRB1,AHNAK2,CD300A,NRP2,PHLDB1,CXCL9,SMOC1,KRT19,FCRL2,ACTN2,DLL1,ENAH,CR1,CD55,OPTC,ULBP2,TNR,IFNGR1,DPT,GPA33,FCRLB,ADAMTS4,NECTIN4,SLAMF6,IGSF8,IGSF9,FCRL1,EFNA1,ADAM12,S100A16,S100A12,CTSS,ADAMTSL4,CD160,L1CAM,GBP1,ADGRB3,ROR1,ANGPTL3,JUN,TACSTD2,C8B,SORBS1,NPDC1,IL13RA1,EGFL7,FCN1,COL5A1,AMOT,CHRDL1,AIF1L,TIE1,PLAU,CCN5,ADA,CSF3R,TREM2,ANGPTL2,PALM2AKAP2,HSPG2,COL15A1,NINJ1,BAMBI,ASPN,OMD,OGN,TNFSF13B,ITGBL1,APBB1IP,TNFRSF1B,CDSN,ENTPD6,ANGPTL7,KLK6,MOG,ANXA1,SLITRK1,THBD,BTN3A2,PCDH17,RECK,AHNAK,CKAP4,KIAA0319,SEPTIN8,NRCAM,CD83,TNFRSF4,VIT,AGRN,RASSF2,B4GALT1,IL2RA,TEK,S100G,SDC1,CD99,IL6ST,CD274,SIRPB1,LSP1,GPNMB,IFNGR2,TNFRSF19,FGFBP1,MSLN,KRT18,STAB2,ACVRL1,PRTG,PTPRN2,KIR3DL1,LILRB4,LILRA2,LAIR1,LILRB2,ALPP,CRLF1,CD300E,CD79B,DPP10,TSPAN8,PTPRZ1,PRCP,FOLR1,EFEMP1,HSPA2,PSAP,MEPE,LGALS9,MFAP4,IL4R,ITGB1,EDA2R,LILRA6,CAPN3,IL15RA,PDCD1LG2,FTCD,ITGB2,FGL1,GGT5,CST3,LCP1,COLEC12,PLA2G2A,JAM2,DTNB,FBLN2,AKAP12,UNC5D,CD14,IL6,TGOLN2,IL18R1,ACE2,PILRB,S100A13,CSF2RA,CD70,TNF,CCN1,MXRA8,PENK,PVR,TGFA,LILRA5,MSR1,CLMP,LILRB5,PHOSPHO1,TNXB,FGFR2,PTPRC,ALDH3A1,SIGLEC9,EFNA4,SPARCL1,SERPINA1,TGFBI,CFB,VWA1,ROBO2,TIGIT,ADAM9,CD200,ROBO1,SORCS2,MEGF10,CDHR2,CRIP2,DDR1,GFRA2,HEPH,C1QTNF5,PTPRK,EPS8L2,PCDH7,ADGRD1,CLEC5A,SERPINA3,RGMA,ADAM8,ADGRG1,MRC1,PECAM1,APOBR,MMP12,SPON1,CD300LF,RNF43,PTPRM,TNFRSF11A,FLT3LG,IL12RB1,HMOX2,NOS1,TNFRSF9,SIRPA,OSCAR,GPIHBP1,CD99L2,SEZ6L2,EPHB6,FURIN,SPON2,ATRAID,CD48,MUC13,HMCN2,HAVCR1,PRSS2,MUC2,XG,ITGAM,IGF1R,BMPER,B2M,FGA,FAS,NOTCH1,IL31RA,CD59
GO Component	GO:0065010	Extracellular membrane-bounded organelle	270	2121	0.45	1.73	1.01e-50	CD74,MYOC,GRN,CD22,BPIFB2,CLIC5,PILRA,GSTA3,TGFBR3,SERPIND1,LGALS1,ARSA,CTSZ,LBP,AHCY,F9,TIMP1,OLFM4,PLA2G15,CTSH,SFRP1,PLAT,GSR,RETN,CEACAM5,COMP,LAMB1,PCOLCE,ACTA2,MPO,CD38,CTSC,LTA4H,LAMA4,PRTN3,ANGPTL1,CTSD,APOA1,ADGRE5,PEPD,CEACAM8,SLURP1,GGT1,KRT5,NECTIN2,BST2,GDF15,BPIFA2,LGALS3,SERPINF1,RIDA,ACY3,CHI3L1,FABP4,LYVE1,FOLH1,DSG3,IL1RN,ORM1,GGH,MMP7,ITGAV,PZP,VWF,CDH1,CILP,LTBP2,LPO,PKD1,LGALS3BP,CAPG,TNFRSF8,GPC1,FCER2,NID1,ICAM1,SCARB2,AMBP,CALB1,HYAL1,ITIH4,RBP5,SLC39A5,ITGB7,MFGE8,SAT2,BCAM,TINAGL1,S100A11,SAA4,SCGB1A1,SERPING1,HNMT,DSC2,TMPRSS11D,DDAH1,THY1,NAAA,CDH15,CSTB,COL6A3,IGFBP7,SERPINI1,FABP1,S100P,ANXA5,SPINK1,ALDH1A1,PCBD1,C2,TPP1,CA4,GPD1,AXL,KLK1,LTBP3,LRG1,INSR,VAMP5,ALCAM,PAM,VASN,CST5,CANT1,CD248,CSPG4,CD46,GBA,VMO1,FMNL1,SPRR3,SERPINB8,GAS6,CD86,FLRT2,BSG,GSTA1,EZR,THBS4,SMPD1,PPL,SPINT1,PDZK1,TNFSF13,QPCT,APOD,CTSL,ENTPD2,WARS1,GFRA1,VAT1,PIGR,MAN1A2,ITGAL,IGF2R,GM2A,APOA4,FAM3B,EPHB4,PLXNB2,COL18A1,MB,FAM3C,PTPRF,HLA-DRB1,CD300A,KRT19,ACTN2,CR1,CD55,QSOX1,GPA33,APOA2,NECTIN4,SLAMF6,IGSF8,S100A16,GOT1,CREG1,GIPC2,TACSTD2,C8B,PTGDS,SNCG,AIF1L,ASS1,WFDC2,PLAU,ANGPTL2,FABP3,HSPG2,COL15A1,OMD,OGN,ANXA1,AHNAK,CKAP4,PGA4,AGRN,B4GALT1,SDC1,IL6ST,CD274,LSP1,KRT18,LILRB4,CD79B,LGMN,TSPAN8,PRCP,FOLR1,EFEMP1,CFI,HSPA2,PSAP,SPP1,ITGB1,RPL14,FTCD,ITGB2,RNASE1,CST3,LCP1,PLA2G2A,FBLN2,ACY1,CD14,CPVL,ACE2,CD70,MXRA8,PHOSPHO1,TNXB,FBP1,PTPRC,ITIH3,SERPINA1,TGFBI,CFB,VWA1,ROBO2,ADAM9,CDHR2,DDR1,ST3GAL1,SBSN,IL18BP,EPS8L2,SOD2,KRT8,SERPINA3,NPC2,ADGRG1,PECAM1,GDF2,CFD,FAM20A,KLK11,SIRPA,OSCAR,HYOU1,FURIN,SPON2,NEB,CD48,ITGAM,B2M,FGA,FAS,CD59
GO Component	GO:0070062	Extracellular exosome	268	2096	0.45	1.74	1.01e-50	CD74,MYOC,GRN,CD22,BPIFB2,CLIC5,PILRA,GSTA3,TGFBR3,SERPIND1,LGALS1,ARSA,CTSZ,LBP,AHCY,F9,TIMP1,OLFM4,PLA2G15,CTSH,SFRP1,PLAT,GSR,RETN,CEACAM5,COMP,LAMB1,PCOLCE,ACTA2,MPO,CD38,CTSC,LTA4H,LAMA4,PRTN3,ANGPTL1,CTSD,APOA1,ADGRE5,PEPD,CEACAM8,SLURP1,GGT1,KRT5,NECTIN2,BST2,GDF15,BPIFA2,LGALS3,SERPINF1,RIDA,ACY3,CHI3L1,FABP4,LYVE1,FOLH1,DSG3,IL1RN,ORM1,GGH,MMP7,ITGAV,PZP,VWF,CDH1,CILP,LTBP2,LPO,PKD1,LGALS3BP,CAPG,TNFRSF8,GPC1,FCER2,NID1,ICAM1,SCARB2,AMBP,CALB1,HYAL1,ITIH4,RBP5,SLC39A5,ITGB7,MFGE8,SAT2,BCAM,TINAGL1,S100A11,SAA4,SCGB1A1,SERPING1,HNMT,DSC2,TMPRSS11D,DDAH1,THY1,NAAA,CDH15,CSTB,COL6A3,IGFBP7,SERPINI1,FABP1,S100P,ANXA5,SPINK1,ALDH1A1,PCBD1,C2,TPP1,CA4,GPD1,AXL,KLK1,LTBP3,LRG1,INSR,VAMP5,ALCAM,PAM,VASN,CST5,CANT1,CD248,CSPG4,CD46,GBA,VMO1,FMNL1,SPRR3,SERPINB8,GAS6,CD86,FLRT2,BSG,GSTA1,EZR,THBS4,SMPD1,PPL,SPINT1,PDZK1,TNFSF13,QPCT,APOD,CTSL,ENTPD2,WARS1,GFRA1,VAT1,PIGR,MAN1A2,ITGAL,IGF2R,GM2A,APOA4,FAM3B,EPHB4,PLXNB2,COL18A1,MB,FAM3C,PTPRF,HLA-DRB1,CD300A,KRT19,ACTN2,CR1,CD55,QSOX1,GPA33,APOA2,NECTIN4,SLAMF6,IGSF8,S100A16,GOT1,CREG1,GIPC2,TACSTD2,C8B,PTGDS,SNCG,AIF1L,ASS1,WFDC2,PLAU,ANGPTL2,FABP3,HSPG2,COL15A1,OMD,OGN,ANXA1,AHNAK,CKAP4,PGA4,AGRN,B4GALT1,SDC1,IL6ST,CD274,LSP1,KRT18,LILRB4,CD79B,LGMN,TSPAN8,PRCP,FOLR1,EFEMP1,CFI,HSPA2,PSAP,SPP1,ITGB1,RPL14,FTCD,ITGB2,RNASE1,CST3,LCP1,PLA2G2A,ACY1,CD14,CPVL,ACE2,CD70,MXRA8,TNXB,FBP1,PTPRC,ITIH3,SERPINA1,TGFBI,CFB,VWA1,ROBO2,ADAM9,CDHR2,DDR1,ST3GAL1,SBSN,IL18BP,EPS8L2,SOD2,KRT8,SERPINA3,NPC2,ADGRG1,PECAM1,GDF2,CFD,FAM20A,KLK11,SIRPA,OSCAR,HYOU1,FURIN,SPON2,NEB,CD48,ITGAM,B2M,FGA,FAS,CD59
GO Component	GO:1903561	Extracellular vesicle	269	2120	0.45	1.72	1.91e-50	CD74,MYOC,GRN,CD22,BPIFB2,CLIC5,PILRA,GSTA3,TGFBR3,SERPIND1,LGALS1,ARSA,CTSZ,LBP,AHCY,F9,TIMP1,OLFM4,PLA2G15,CTSH,SFRP1,PLAT,GSR,RETN,CEACAM5,COMP,LAMB1,PCOLCE,ACTA2,MPO,CD38,CTSC,LTA4H,LAMA4,PRTN3,ANGPTL1,CTSD,APOA1,ADGRE5,PEPD,CEACAM8,SLURP1,GGT1,KRT5,NECTIN2,BST2,GDF15,BPIFA2,LGALS3,SERPINF1,RIDA,ACY3,CHI3L1,FABP4,LYVE1,FOLH1,DSG3,IL1RN,ORM1,GGH,MMP7,ITGAV,PZP,VWF,CDH1,CILP,LTBP2,LPO,PKD1,LGALS3BP,CAPG,TNFRSF8,GPC1,FCER2,NID1,ICAM1,SCARB2,AMBP,CALB1,HYAL1,ITIH4,RBP5,SLC39A5,ITGB7,MFGE8,SAT2,BCAM,TINAGL1,S100A11,SAA4,SCGB1A1,SERPING1,HNMT,DSC2,TMPRSS11D,DDAH1,THY1,NAAA,CDH15,CSTB,COL6A3,IGFBP7,SERPINI1,FABP1,S100P,ANXA5,SPINK1,ALDH1A1,PCBD1,C2,TPP1,CA4,GPD1,AXL,KLK1,LTBP3,LRG1,INSR,VAMP5,ALCAM,PAM,VASN,CST5,CANT1,CD248,CSPG4,CD46,GBA,VMO1,FMNL1,SPRR3,SERPINB8,GAS6,CD86,FLRT2,BSG,GSTA1,EZR,THBS4,SMPD1,PPL,SPINT1,PDZK1,TNFSF13,QPCT,APOD,CTSL,ENTPD2,WARS1,GFRA1,VAT1,PIGR,MAN1A2,ITGAL,IGF2R,GM2A,APOA4,FAM3B,EPHB4,PLXNB2,COL18A1,MB,FAM3C,PTPRF,HLA-DRB1,CD300A,KRT19,ACTN2,CR1,CD55,QSOX1,GPA33,APOA2,NECTIN4,SLAMF6,IGSF8,S100A16,GOT1,CREG1,GIPC2,TACSTD2,C8B,PTGDS,SNCG,AIF1L,ASS1,WFDC2,PLAU,ANGPTL2,FABP3,HSPG2,COL15A1,OMD,OGN,ANXA1,AHNAK,CKAP4,PGA4,AGRN,B4GALT1,SDC1,IL6ST,CD274,LSP1,KRT18,LILRB4,CD79B,LGMN,TSPAN8,PRCP,FOLR1,EFEMP1,CFI,HSPA2,PSAP,SPP1,ITGB1,RPL14,FTCD,ITGB2,RNASE1,CST3,LCP1,PLA2G2A,FBLN2,ACY1,CD14,CPVL,ACE2,CD70,MXRA8,TNXB,FBP1,PTPRC,ITIH3,SERPINA1,TGFBI,CFB,VWA1,ROBO2,ADAM9,CDHR2,DDR1,ST3GAL1,SBSN,IL18BP,EPS8L2,SOD2,KRT8,SERPINA3,NPC2,ADGRG1,PECAM1,GDF2,CFD,FAM20A,KLK11,SIRPA,OSCAR,HYOU1,FURIN,SPON2,NEB,CD48,ITGAM,B2M,FGA,FAS,CD59
GO Component	GO:0031982	Vesicle	383	3957	0.33	1.35	8.12e-49	CD74,CD4,MYOC,GRN,CD22,BPIFB2,CLIC5,PILRA,GSTA3,TGFBR3,SERPIND1,TCN2,LGALS1,ARSA,CTSZ,LBP,AHCY,F9,TIMP1,OLFM4,PLA2G15,CTSH,SFRP1,PLAT,GSR,DKKL1,RETN,TGFB1,CEACAM5,COMP,HGF,LAMB1,PCOLCE,ACTA2,MPO,CSF3,COL1A1,CD38,CTSC,LTA4H,LAMA4,IL12B,PRTN3,ANGPTL1,CTSD,APOA1,ADGRE5,LRP1,PEPD,CEACAM8,CD93,SLURP1,GGT1,VGF,KRT5,NECTIN2,BST2,GDF15,HIP1R,BPIFA2,LGALS3,SERPINF1,RIDA,ACY3,CHI3L1,FABP4,LYVE1,GRP,FOLH1,DSG3,LACRT,IL1RN,ORM1,GGH,MMP7,GCHFR,ITGAV,SYT1,PZP,VWF,CDH1,PDGFRB,CILP,LTBP2,CD33,LPO,PKD1,TIMP2,LGALS3BP,CAPG,TNFRSF8,GPC1,FCER2,NID1,ICAM1,SCARB2,AMBP,CALB1,LAMP3,HYAL1,ITIH4,RBP5,SLC39A5,ITGB7,MFGE8,SAT2,BCAM,TINAGL1,S100A11,CRHBP,SAA4,SCGB1A1,SERPING1,HNMT,DSC2,EPHA4,FLT1,ADGRF5,TMPRSS11D,DDAH1,THY1,LY96,CXADR,ADAMTS1,NAAA,CD109,PRG3,CDH15,CSTB,ITGA5,COL6A3,IGFBP7,SERPINI1,FABP1,S100P,ANXA5,IL15,SPINK1,NOS3,ALDH1A1,PCBD1,C2,TPP1,CLEC4D,CA4,GPD1,AXL,KLK1,LTBP3,RNASE6,RNASE3,LRG1,INSR,SCG2,VAMP5,ALCAM,PAM,SEMA4C,VASN,GABARAP,CST5,NPTX1,CANT1,CD248,VEGFB,KLK10,HAVCR2,AOC3,CSPG4,CD46,GBA,MARCO,CD300LG,KLK4,LRIG3,VMO1,FMNL1,SPRR3,SERPINB8,GAS6,CD86,FLRT2,BSG,PTPRB,GSTA1,EZR,PLAUR,THBS4,SMPD1,PPL,SIGLEC1,PALM,SPINT1,PDZK1,TNFSF13,ABCA2,NFASC,QPCT,APOD,CTSL,ENTPD2,OCLN,WARS1,GFRA1,FCAR,VAT1,PIGR,MAN1A2,ITGAL,IGF2R,GM2A,ENTR1,APOA4,FAM3B,EPHB4,CD163,PLXNB2,COL18A1,MB,FAM3C,PTPRF,HLA-DRB1,CD300A,KRT19,ACTN2,DLL1,CR1,CD55,QSOX1,GPA33,APOA2,NECTIN4,SLAMF6,IGSF8,S100A16,S100A12,CTSS,GBP1,GOT1,CREG1,GIPC2,ANGPTL3,TACSTD2,C8B,PTGDS,FCN1,AMOT,SNCG,AIF1L,SFTPA2,ASS1,WFDC2,PLAU,ADA,CSF3R,ANGPTL2,FABP3,HSPG2,COL15A1,CDA,OMD,OGN,TNFRSF1B,KLK6,ANXA1,AHNAK,CKAP4,PGA4,KIAA0319,SEPTIN8,CHGB,AGRN,EDN1,NHLRC3,B4GALT1,SDC1,IL6ST,CD274,SIRPB1,LSP1,GPNMB,IFNGR2,KRT18,STAB2,TYRP1,PTPRN2,LILRB4,LAIR1,LILRB2,KLK14,KLK8,CD79B,LGMN,TSPAN8,PRCP,FOLR1,EFEMP1,CFI,HSPA2,PSAP,SPP1,ITGB1,RPL14,IL15RA,FTCD,ITGB2,RNASE1,CST3,LCP1,ADA2,COLEC12,PLA2G2A,FBLN2,ACY1,NPY,CD14,TGOLN2,NPPC,CPVL,ACE2,CD70,NTF3,TNF,MXRA8,PENK,TGFA,MSR1,TNXB,FBP1,FGFR2,PTPRC,SIGLEC9,ITIH3,SERPINA1,TGFBI,CFB,VWA1,ROBO2,ADAM9,SORCS2,CDHR2,SPINK2,DDR1,ST3GAL1,SBSN,C1QTNF5,IL18BP,EPS8L2,GNLY,PCDH7,SOD2,KRT8,CLEC5A,SERPINA3,NPC2,ADAM8,ADGRG1,MRC1,PECAM1,GDF2,CFD,FAM20A,KLK15,KLK13,KLK11,HMOX2,NOS1,SIRPA,OSCAR,HYOU1,FURIN,SPON2,NEB,CD48,PRSS2,ITGAM,B2M,FGA,FAS,NOTCH1,CAPS,CD59,GKN1
GO Component	GO:0031012	Extracellular matrix	134	552	0.73	2.93	8.27e-49	MYOC,DCN,CCDC80,TGFBR3,LGALS1,COCH,CTSZ,F9,TIMP1,CTSH,SFRP1,APLP1,TGFB1,COMP,LAMB1,TFPI2,COL1A1,CTSC,LAMA4,ANGPTL1,CTSD,APOA1,TNN,PI3,CCN4,LGALS3,SERPINF1,MATN2,CHI3L1,ORM1,CCN3,MMP7,VWF,CILP,LTBP2,TIMP2,LGALS3BP,GPC1,NID1,ICAM1,AMBP,ITIH4,MFGE8,CDH2,BCAM,TINAGL1,LRIG1,ADAMTS16,SERPING1,ADAMTS1,PRG3,TIMP4,CSTB,COL6A3,IGFBP7,ANXA5,TNFRSF11B,ADAMTS15,MMP3,ANGPTL4,LTBP3,LGALS4,VASN,CD248,CSPG4,ANGPT2,CRELD1,RTBDN,LRIG3,CTHRC1,SERPINB8,FLRT2,F3,FGFBP3,THBS4,VWC2,CTSL,ADAMTSL2,SMOC2,EGFLAM,ENTPD2,APOA4,ELN,MFAP5,COL18A1,CLEC14A,SMOC1,OPTC,TNR,DPT,ADAMTS4,CTSS,ADAMTSL4,L1CAM,ANGPTL3,EGFL7,FCN1,COL5A1,CCN5,ANGPTL2,HSPG2,COL15A1,ASPN,OMD,OGN,ANGPTL7,ANXA1,VIT,AGRN,PTPRZ1,EFEMP1,PSAP,MEPE,LGALS9,MFAP4,FGL1,COLEC12,FBLN2,CCN1,PHOSPHO1,TNXB,SPARCL1,SERPINA1,TGFBI,VWA1,SERPINA3,MMP12,SPON1,SPON2,HMCN2,PRSS2,MUC2,BMPER,FGA
GO Component	GO:0009897	External side of plasma membrane	113	388	0.81	3.33	2.45e-47	CD74,CD4,CD22,LAG3,TGFBR3,TCN2,ARSA,GSR,CLEC4A,IL12B,IL1RL1,CLEC10A,PDGFRA,CD302,ITGAV,CD33,LY9,MCAM,FCER2,CD80,ICAM1,CD27,MFGE8,ASGR1,BCAM,OSMR,GFRA3,ITGB6,THY1,TNFRSF13C,ITGA5,ANXA5,CLEC4D,CA4,INSR,CXCL10,ALCAM,PRND,CD248,CD34,HEG1,ADGRE1,BTN2A1,CD209,LILRB1,CLEC4M,CD6,CD28,RTBDN,ITGA11,CLEC4G,SELE,CD86,F3,PDCD1,KLRD1,CD5,SCARA5,ASGR2,GFRA1,TNFRSF14,ITGAL,FCGR2B,TGFBR2,CD163,CLEC14A,HLA-DRB1,CXCL9,ULBP2,SLAMF6,IL13RA1,FCN1,AMOT,ADA,CSF3R,MOG,ANXA1,THBD,BTN3A2,NRCAM,CD83,TNFRSF4,B4GALT1,IL2RA,SDC1,IL6ST,CD274,STAB2,CRLF1,CD79B,FOLR1,IL4R,ITGB1,PDCD1LG2,ITGB2,CD14,CSF2RA,TNF,MSR1,PTPRC,ADAM9,GFRA2,TNFRSF11A,IL12RB1,TNFRSF9,GPIHBP1,CD48,ITGAM,B2M,FGA,FAS,IL31RA,CD59
GO Component	GO:0005886	Plasma membrane	458	5544	0.26	1.16	1.32e-43	SEMA3F,CX3CL1,CD74,CD4,GRN,ARHGEF5,RELT,CD22,TNFRSF1A,CA12,CLIC5,FAP,PILRA,LAG3,TGFBR3,TCN2,PIK3IP1,HMOX1,ARSA,CTSZ,F9,OLFM4,PAG1,SFRP1,GSR,TNFRSF10A,APLP1,TGFB1,ICAM5,CEACAM5,TNFSF8,CD38,CRTAM,LTBR,CLEC4A,KLRB1,IL12B,TFPI,IL1RL1,PRTN3,APOA1,LRP11,ADGRE5,LRP1,C4BPB,PI3,CEACAM8,CD93,GGT1,NECTIN2,BST2,HIP1R,LGALS3,CLEC10A,ACY3,LYVE1,NOTCH2,FOLH1,DSG3,PDGFRA,CD302,IL1RN,ENPP2,CD72,ITGAV,SYT1,TNFRSF13B,CDH1,PDGFRB,MTUS1,LPCAT2,CD33,LPO,PKD1,LY9,TNFRSF8,CDH3,MCAM,GPC1,FCER2,NID1,CD80,ADAM23,ICAM1,SCARB2,CDH6,AMBP,LAMP3,ADAM22,ITIH4,CLSTN3,CD27,SLC39A5,ITGB7,PXN,MFGE8,CDH2,ASGR1,BCAM,CELSR2,LRIG1,BOC,OSMR,TIMD4,GFRA3,TNFRSF10B,ESAM,CRIM1,DSC2,EPHA4,FLT1,PTPRR,ITGB6,ADGRF5,TMPRSS11D,THY1,LY96,CXADR,CSF1R,PCDH1,CD109,CDH15,IL10RB,STC1,NPTN,TNFRSF13C,NCR1,ITGA5,CXCL16,COL6A3,CDCP1,S100P,ANXA5,TNFRSF21,TNFRSF11B,NOS3,C2,CLEC4D,CA4,AXL,LAIR2,SPINT2,LY6D,LGALS4,CLEC7A,IL16,INSR,VAMP5,CXCL10,ALCAM,PAM,PRSS27,GPR37,ADH1B,SEMA4C,VASN,GABARAP,PRND,NPTX1,CANT1,CD248,RGMB,CD34,HEG1,ADGRE1,HAVCR2,CD7,BTN2A1,AOC3,CSPG4,SEZ6,CD46,ANGPT2,CD209,SWAP70,LILRB1,CLEC4M,FCAMR,VSIG2,MARCO,ADGRE2,CD300LG,SIGLEC8,LPA,SCN4B,CD6,SIGLEC7,PLXDC1,CD28,RTBDN,CLEC1A,TNFRSF12A,LRIG3,ITGA11,CSF1,CLEC4G,IFNLR1,FMNL1,CD300C,IFNL1,SPRR3,CNTN2,SELE,CD86,ENPP7,FLRT2,BSG,F3,PTPRB,PDCD1,SLC51B,KLRD1,SKAP1,C2CD2L,EZR,PLAUR,SMPD1,PPL,C1QTNF1,SIGLEC1,PTN,NEO1,NCR3LG1,VWC2,PALM,SPINT1,SERPINA12,PDZK1,CD5,ABCA2,NFASC,SIGLEC10,CTSL,PODXL2,SCARA5,ASGR2,ENTPD2,OCLN,GFRA1,FCAR,TNFRSF14,PIGR,ITGAL,IGF2R,GM2A,EPHB4,TXNDC15,EPHA2,FCGR2B,TGFBR2,CD163,VSIG10,PLXNB2,CLEC14A,PTPRF,HLA-DRB1,AHNAK2,CD300A,NRP2,PHLDB1,CXCL9,KRT19,FCRL2,DLL1,ENAH,CR1,CD55,ULBP2,IFNGR1,GPA33,FCRLB,NECTIN4,SLAMF6,IGSF8,IGSF9,FCRL1,EFNA1,ADAM12,S100A16,S100A12,CD160,L1CAM,GBP1,ADGRB3,ROR1,JUN,TACSTD2,C8B,SORBS1,NPDC1,IL13RA1,FCN1,AMOT,CHRDL1,AIF1L,TIE1,PLAU,ADA,CSF3R,TREM2,PALM2AKAP2,HSPG2,NINJ1,BAMBI,TNFSF13B,ITGBL1,APBB1IP,TNFRSF1B,CDSN,ENTPD6,KLK6,MOG,ANXA1,SLITRK1,THBD,BTN3A2,PCDH17,RECK,AHNAK,CKAP4,KIAA0319,NRCAM,CD83,TNFRSF4,AGRN,RASSF2,B4GALT1,IL2RA,TEK,S100G,SDC1,CD99,IL6ST,CD274,SIRPB1,LSP1,GPNMB,IFNGR2,TNFRSF19,FGFBP1,MSLN,STAB2,ACVRL1,PRTG,PTPRN2,KIR3DL1,LILRB4,LILRA2,LAIR1,LILRB2,ALPP,CRLF1,CD300E,CD79B,DPP10,TSPAN8,PTPRZ1,PRCP,FOLR1,HSPA2,PSAP,IL4R,ITGB1,EDA2R,LILRA6,CAPN3,IL15RA,PDCD1LG2,FTCD,ITGB2,GGT5,CST3,LCP1,COLEC12,PLA2G2A,JAM2,DTNB,AKAP12,UNC5D,CD14,IL6,TGOLN2,IL18R1,ACE2,PILRB,S100A13,CSF2RA,CD70,TNF,MXRA8,PENK,PVR,TGFA,LILRA5,MSR1,CLMP,LILRB5,FGFR2,PTPRC,ALDH3A1,SIGLEC9,EFNA4,TGFBI,CFB,ROBO2,TIGIT,ADAM9,CD200,ROBO1,SORCS2,MEGF10,CDHR2,DDR1,GFRA2,HEPH,C1QTNF5,PTPRK,EPS8L2,PCDH7,ADGRD1,CLEC5A,RGMA,ADAM8,ADGRG1,MRC1,PECAM1,APOBR,CD300LF,RNF43,PTPRM,TNFRSF11A,FLT3LG,IL12RB1,HMOX2,NOS1,TNFRSF9,SIRPA,OSCAR,GPIHBP1,CD99L2,SEZ6L2,EPHB6,FURIN,ATRAID,CD48,MUC13,HMCN2,HAVCR1,MUC2,XG,ITGAM,IGF1R,B2M,FGA,FAS,NOTCH1,IL31RA,CD59
GO Component	GO:0062023	Collagen-containing extracellular matrix	108	407	0.77	3.01	5.81e-42	MYOC,DCN,CCDC80,LGALS1,COCH,CTSZ,F9,TIMP1,CTSH,SFRP1,APLP1,TGFB1,COMP,LAMB1,COL1A1,CTSC,LAMA4,ANGPTL1,CTSD,APOA1,TNN,LGALS3,SERPINF1,MATN2,ORM1,CCN3,VWF,CILP,LTBP2,TIMP2,LGALS3BP,GPC1,NID1,ICAM1,AMBP,ITIH4,MFGE8,CDH2,BCAM,TINAGL1,SERPING1,ADAMTS1,PRG3,CSTB,COL6A3,IGFBP7,ANXA5,ADAMTS15,ANGPTL4,LTBP3,LGALS4,CSPG4,ANGPT2,CRELD1,RTBDN,CTHRC1,SERPINB8,F3,FGFBP3,THBS4,VWC2,CTSL,SMOC2,EGFLAM,ENTPD2,APOA4,ELN,MFAP5,COL18A1,CLEC14A,SMOC1,TNR,DPT,ADAMTS4,CTSS,ADAMTSL4,L1CAM,ANGPTL3,EGFL7,FCN1,COL5A1,ANGPTL2,HSPG2,COL15A1,ASPN,OMD,OGN,ANGPTL7,ANXA1,VIT,AGRN,PTPRZ1,EFEMP1,PSAP,LGALS9,MFAP4,FGL1,FBLN2,CCN1,TNXB,SPARCL1,SERPINA1,TGFBI,VWA1,SERPINA3,HMCN2,MUC2,FGA
GO Component	GO:0098552	Side of membrane	119	611	0.63	2.28	6.44e-35	CD74,CD4,CD22,LAG3,TGFBR3,TCN2,ARSA,GSR,CLEC4A,IL12B,IL1RL1,GFAP,CLEC10A,PDGFRA,CD302,ITGAV,CDH1,CD33,LY9,MCAM,FCER2,CD80,ICAM1,CD27,MFGE8,ASGR1,BCAM,OSMR,GFRA3,ITGB6,THY1,TNFRSF13C,ITGA5,ANXA5,CLEC4D,CA4,INSR,CXCL10,ALCAM,PRND,CD248,CD34,HEG1,ADGRE1,BTN2A1,CD209,LILRB1,CLEC4M,CD6,CD28,RTBDN,ITGA11,CLEC4G,SELE,CD86,F3,PDCD1,KLRD1,EZR,PALM,CD5,SCARA5,ASGR2,GFRA1,TNFRSF14,ITGAL,GM2A,FCGR2B,TGFBR2,CD163,CLEC14A,HLA-DRB1,CXCL9,ULBP2,SLAMF6,IL13RA1,FCN1,AMOT,ADA,CSF3R,MOG,ANXA1,THBD,BTN3A2,NRCAM,CD83,TNFRSF4,B4GALT1,IL2RA,SDC1,IL6ST,CD274,STAB2,LILRB4,CRLF1,CD79B,FOLR1,IL4R,ITGB1,PDCD1LG2,ITGB2,CD14,CSF2RA,TNF,MSR1,PTPRC,ADAM9,GFRA2,TNFRSF11A,IL12RB1,TNFRSF9,GPIHBP1,CD48,ITGAM,B2M,FGA,FAS,IL31RA,CD59
GO Component	GO:0030141	Secretory granule	137	873	0.54	1.89	1.08e-31	GRN,ARSA,CTSZ,TIMP1,OLFM4,CTSH,PLAT,DKKL1,RETN,TGFB1,HGF,MPO,COL1A1,CD38,CTSC,LTA4H,PRTN3,CTSD,APOA1,ADGRE5,CEACAM8,CD93,VGF,BST2,BPIFA2,LGALS3,CHI3L1,GRP,LACRT,ORM1,GGH,ITGAV,SYT1,VWF,CD33,TIMP2,LGALS3BP,LAMP3,ITIH4,MFGE8,S100A11,CRHBP,SCGB1A1,SERPING1,CXADR,CD109,PRG3,CSTB,SERPINI1,S100P,CLEC4D,CA4,KLK1,RNASE3,LRG1,SCG2,PAM,CANT1,VEGFB,KLK10,CD46,KLK4,GAS6,BSG,PTPRB,PLAUR,SMPD1,NFASC,QPCT,CTSL,FCAR,VAT1,PIGR,ITGAL,IGF2R,GM2A,FAM3C,CD300A,ACTN2,CR1,CD55,QSOX1,S100A12,CTSS,CREG1,FCN1,SFTPA2,PLAU,CDA,TNFRSF1B,KLK6,CKAP4,CHGB,EDN1,NHLRC3,B4GALT1,SIRPB1,PTPRN2,LAIR1,LILRB2,KLK14,KLK8,PRCP,PSAP,ITGB2,CST3,ADA2,PLA2G2A,NPY,CD14,NPPC,PENK,PTPRC,SIGLEC9,ITIH3,SERPINA1,SPINK2,PCDH7,CLEC5A,SERPINA3,NPC2,ADAM8,PECAM1,CFD,KLK15,KLK13,KLK11,HMOX2,SIRPA,OSCAR,PRSS2,ITGAM,B2M,FGA,NOTCH1,CD59,GKN1
GO Component	GO:0031226	Intrinsic component of plasma membrane	197	1788	0.39	1.39	1.19e-27	SEMA3F,CD4,CD22,TNFRSF1A,TGFBR3,ICAM5,CEACAM5,TNFSF8,CLEC4A,IL12B,ADGRE5,LRP1,LYVE1,NOTCH2,FOLH1,PDGFRA,CD72,ITGAV,TNFRSF13B,PDGFRB,CD33,PKD1,GPC1,FCER2,ADAM23,ICAM1,ADAM22,CLSTN3,CD27,SLC39A5,ITGB7,CDH2,ASGR1,BCAM,BOC,OSMR,EPHA4,FLT1,ITGB6,TMPRSS11D,THY1,LY96,CXADR,CSF1R,PCDH1,IL10RB,NPTN,NCR1,ITGA5,TNFRSF21,CA4,AXL,INSR,VAMP5,ALCAM,GPR37,SEMA4C,PRND,RGMB,CD34,ADGRE1,BTN2A1,CSPG4,CD46,CLEC4M,VSIG2,MARCO,ADGRE2,SCN4B,CD6,SIGLEC7,CD28,RTBDN,CLEC1A,ITGA11,CLEC4G,IFNLR1,CD300C,IFNL1,CNTN2,SELE,ENPP7,FLRT2,BSG,F3,PTPRB,KLRD1,PLAUR,C1QTNF1,NEO1,VWC2,PALM,CD5,NFASC,PODXL2,SCARA5,FCAR,PIGR,ITGAL,IGF2R,EPHB4,EPHA2,FCGR2B,TGFBR2,CD163,VSIG10,PLXNB2,PTPRF,HLA-DRB1,NRP2,FCRL2,DLL1,CR1,ULBP2,IFNGR1,GPA33,FCRLB,FCRL1,EFNA1,CD160,ADGRB3,ROR1,C8B,IL13RA1,TIE1,CSF3R,TREM2,SLITRK1,THBD,PCDH17,NRCAM,CD83,TNFRSF4,IL2RA,TEK,SDC1,CD99,IL6ST,SIRPB1,GPNMB,IFNGR2,STAB2,ACVRL1,PTPRN2,KIR3DL1,LILRB4,LILRA2,LILRB2,CD79B,DPP10,TSPAN8,PTPRZ1,FOLR1,IL4R,ITGB1,EDA2R,ITGB2,GGT5,JAM2,CD14,IL6,IL18R1,PILRB,CSF2RA,CD70,TNF,MSR1,FGFR2,PTPRC,SIGLEC9,EFNA4,ADAM9,CD200,ROBO1,SORCS2,CDHR2,DDR1,PTPRK,PCDH7,ADGRD1,CLEC5A,ADAM8,ADGRG1,MRC1,PECAM1,RNF43,PTPRM,IL12RB1,TNFRSF9,SIRPA,GPIHBP1,EPHB6,CD48,XG,ITGAM,IGF1R,CD59
GO Component	GO:0099503	Secretory vesicle	140	1047	0.47	1.6	4.84e-26	GRN,ARSA,CTSZ,TIMP1,OLFM4,CTSH,PLAT,DKKL1,RETN,TGFB1,HGF,MPO,COL1A1,CD38,CTSC,LTA4H,PRTN3,CTSD,APOA1,ADGRE5,CEACAM8,CD93,VGF,BST2,BPIFA2,LGALS3,CHI3L1,GRP,LACRT,ORM1,GGH,ITGAV,SYT1,VWF,CD33,TIMP2,LGALS3BP,LAMP3,ITIH4,MFGE8,S100A11,CRHBP,SCGB1A1,SERPING1,CXADR,CD109,PRG3,CSTB,SERPINI1,S100P,CLEC4D,CA4,KLK1,RNASE3,LRG1,SCG2,PAM,SEMA4C,CANT1,VEGFB,KLK10,CD46,KLK4,GAS6,BSG,PTPRB,PLAUR,SMPD1,NFASC,QPCT,CTSL,FCAR,VAT1,PIGR,ITGAL,IGF2R,GM2A,FAM3C,CD300A,ACTN2,CR1,CD55,QSOX1,S100A12,CTSS,CREG1,FCN1,SFTPA2,PLAU,CDA,TNFRSF1B,KLK6,CKAP4,SEPTIN8,CHGB,EDN1,NHLRC3,B4GALT1,SIRPB1,PTPRN2,LAIR1,LILRB2,KLK14,KLK8,PRCP,PSAP,ITGB2,CST3,ADA2,PLA2G2A,NPY,CD14,NPPC,NTF3,PENK,PTPRC,SIGLEC9,ITIH3,SERPINA1,SPINK2,PCDH7,CLEC5A,SERPINA3,NPC2,ADAM8,PECAM1,CFD,KLK15,KLK13,KLK11,HMOX2,SIRPA,OSCAR,PRSS2,ITGAM,B2M,FGA,NOTCH1,CD59,GKN1
GO Component	GO:0110165	Cellular anatomical entity	892	18293	0.03	0.68	6.2e-25	SEMA3F,USP28,HSPB6,CX3CL1,CD74,CD4,MYOC,DCN,GRN,ARHGEF5,RELT,CD22,GPKOW,PRSS22,TNFRSF1A,FSTL3,ST6GAL1,BPIFB2,CA12,CLIC5,FAP,PILRA,LAG3,CCDC80,DHPS,GSTA3,MAPK13,TGFBR3,SERPIND1,TCN2,LGALS1,PIK3IP1,HMOX1,ARSA,COCH,CTSZ,LBP,AHCY,F9,TIMP1,ACP5,OLFM4,CCL22,CCL17,PLA2G15,CTSH,PAG1,SFRP1,PLAT,DKK4,GSR,TNFRSF10A,DKKL1,RETN,APLP1,TGFB1,ICAM5,CEACAM5,SULT2A1,COMP,HGF,LAMB1,CPA2,TFPI2,PCOLCE,TNFSF8,ACTA2,MPO,CSF3,COL1A1,CD38,CTSC,CRTAM,LTA4H,LTBR,IFNG,CLEC4A,KLRB1,LAMA4,IL12B,RBP2,TFPI,IL1RL1,PRTN3,ANGPTL1,NT5C1A,CTSD,APOA1,FGF23,LRP11,TNN,CPXM2,ADGRE5,LRP1,C4BPB,PI3,PEPD,CEACAM8,SOX9,CD93,SNRPB2,SLURP1,GGT1,SEZ6L,LIF,VGF,CCN4,CLEC11A,KRT5,NECTIN2,BST2,EPO,GDF15,HIP1R,BPIFA2,GFAP,LGALS3,SERPINF1,CLEC10A,RIDA,MATN2,ACY3,CHI3L1,FABP4,LYVE1,NOTCH2,FST,CFHR5,GRP,FOLH1,DSG3,PDGFRA,LACRT,NPL,CD302,IL1RN,ORM1,ENPP2,CCN3,CCL21,CCL27,CD72,FGFBP2,GGH,MMP7,FDX1,GCHFR,PREB,ITGAV,SYT1,CCND2,PZP,LMNB1,VWF,TNFRSF13B,CDH1,PDGFRB,CILP,LTBP2,MTUS1,LPCAT2,CD33,LPO,PKD1,ISM1,TIMP2,LGALS3BP,HSD17B14,LY9,CAPG,TNFRSF8,CDH3,MCAM,GPC1,EFHD1,FCER2,NID1,CD80,ADAM23,ICAM1,SCARB2,GRPEL1,CDH6,AMBP,CALB1,LAMP3,ADAM22,HYAL1,ITIH4,CLSTN3,CD27,RBP5,SLC39A5,ITGB7,PXN,MFGE8,CDH2,SAT2,ASGR1,IGFBP4,BCAM,TINAGL1,CELSR2,S100A11,WNT9A,LRIG1,BOC,ADAMTS16,OSMR,CRHBP,LECT2,TIMD4,GFRA3,TNFRSF10B,FUOM,SAA4,SCGB1A1,SERPING1,ESAM,HNMT,PTS,CRIM1,DSC2,EPHA4,FLT1,PTPRR,ITGB6,ADGRF5,TMPRSS11D,DDAH1,THY1,LY96,CXADR,ADAMTS1,CSF1R,WIF1,NAAA,CXCL13,PCDH1,CD109,PRG3,B3GNT7,NOMO1,TIMP4,SLAMF8,CDH15,NBL1,IL10RB,STC1,OGFR,NPTN,CHCHD6,TNFRSF13C,TFF2,TFF1,CSTB,NCR1,ITGA5,CXCL16,RBP7,DRAXIN,INHBB,RNF149,BMP10,COL6A3,IGFBP7,SERPINI1,FABP1,CDCP1,S100P,SHISA5,SCRG1,ANXA5,IL15,SPINK1,TNFRSF21,GALNT10,FNDC1,TNFRSF11B,NOS3,ALDH1A1,ADAMTS15,PCBD1,C2,TPP1,CLEC4D,MMP3,CASC4,PLIN1,NFATC3,CA4,GPD1,AXL,LAIR2,SPINT2,LY6D,KLK1,ANGPTL4,IGFBP6,SOST,KCTD5,LTBP3,RNASE6,LGALS4,RNASE3,CLEC7A,AGXT,LRG1,INSL5,IL16,CYTL1,INSR,FAM171B,SCG2,PYDC1,THOP1,CEBPB,VAMP5,CXCL10,ALCAM,PAM,PRSS27,GPR37,ADH1B,SEMA4C,VASN,GABARAP,CXCL11,PRND,CST5,CALB2,NPTX1,CANT1,CD248,RGMB,AGR3,CCL19,CD34,SART1,VEGFB,WFIKKN2,HEG1,ADGRE1,FGF5,KLK10,HAVCR2,CD7,BTN2A1,AOC3,CSPG4,LEP,SEZ6,LCN15,CD46,GBA,ZHX2,ANGPT2,GIMAP7,CD209,SWAP70,LILRB1,CLEC4M,FCAMR,PSAPL1,VSIG2,MARCO,MAMDC4,ADGRE2,CD300LG,SIGLEC8,LPA,CRELD1,COQ7,SCN4B,DCTPP1,CD6,SIGLEC7,PLXDC1,CD28,MYLPF,KLK4,RTBDN,CLEC1A,TNFRSF12A,LRIG3,LMNB2,ITGA11,CSF1,CLEC4G,IFNLR1,VMO1,FMNL1,CD300C,IFNL1,SPRR3,CTHRC1,CNTN2,SERPINB8,SELE,CALCA,GAS6,CD86,ENPP7,FLRT2,RNASE10,BSG,F3,PTPRB,SERPINA11,PDCD1,SLC51B,GSTA1,LUZP2,SEL1L,SERPINA9,KLRD1,SKAP1,C1QTNF6,C2CD2L,EZR,FGFBP3,PLAUR,THBS4,DLK1,SMPD1,PPL,C1QTNF1,LRRC25,SIGLEC1,PTN,NEO1,NCR3LG1,VWC2,PALM,SPINT1,SERPINA12,PDZK1,CD5,VSTM1,TNFSF13,TPSAB1,ABCA2,SUSD4,NFASC,QPCT,APOD,SIGLEC10,CTSL,PODXL2,LYAR,REG4,ADAMTSL2,SMOC2,EGFLAM,SCARA5,ASGR2,ENTPD2,OCLN,WARS1,GFRA1,FCAR,VAT1,TNFRSF14,PIGR,MAN1A2,RSPO3,ITGAL,IGF2R,GUCA2A,GM2A,ENTR1,APOA4,FAM3B,EPHB4,TXNDC15,EPHA2,FCGR2B,FAM3D,CCL20,ELN,TGFBR2,CD163,VSIG10,PLXNB2,MFAP5,AKR1B10,COL18A1,MB,CLEC14A,FAM3C,PTPRF,HLA-DRB1,AHNAK2,TPK1,CD300A,NRP2,RRM2,PHLDB1,CXCL9,SMOC1,KRT19,FCRL2,ACTN2,EGLN1,DLL1,ENAH,CR1,CD55,OPTC,LMOD1,ULBP2,F13B,CFHR4,TPR,QSOX1,TNR,IFNGR1,DPT,XCL1,GPA33,FCRLB,APOA2,ADAMTS4,NECTIN4,SLAMF6,IGSF8,IGSF9,FCRL1,EFNA1,PBXIP1,ADAM12,S100A16,S100A12,CTSS,ADAMTSL4,BAG3,CD160,IGSF3,SMNDC1,TNFRSF6B,L1CAM,GBP1,GOT1,CREG1,ADGRB3,GIPC2,ROR1,ANGPTL3,ZBP1,JUN,TACSTD2,C8B,SORBS1,NPDC1,PTGDS,IL13RA1,EGFL7,FCN1,COL5A1,AMOT,SNCG,CHRDL1,C10orf99,AIF1L,SFTPA2,ASS1,TIE1,WFDC2,PLAU,WFDC12,CCN5,ADA,CSF3R,TREM2,ANGPTL2,FABP3,MYOM3,PALM2AKAP2,KLF4,HSPG2,VSIG4,COL15A1,CDA,NINJ1,PADI4,BAMBI,ASPN,OMD,OGN,LAYN,ZBTB17,TNFSF13B,ITGBL1,APBB1IP,TNFRSF1B,CDSN,ENTPD6,ANGPTL7,KLK6,MOG,ANXA1,SLITRK1,THBD,MAMDC2,NMNAT1,IGFBPL1,BTN3A2,TCOF1,PCDH17,RECK,AHNAK,CKAP4,PGA4,KIAA0319,CCL7,NADK,SEPTIN8,CHGB,NRCAM,CD83,ECHDC3,TNFRSF4,VIT,AGRN,EDN1,RASSF2,NHLRC3,SPINK4,B4GALT1,IL2RA,TEK,S100G,SDC1,CD99,IL6ST,CD274,SIRPB1,LSP1,GPNMB,IFNGR2,C1QTNF9,TNFRSF19,FGFBP1,MSLN,SETMAR,KRT18,STAB2,TYRP1,ACVRL1,PRTG,PTPRN2,KIR3DL1,LILRB4,LILRA2,LAIR1,LILRB2,KLK14,KLK8,ALPP,C19orf12,CRLF1,CD300E,CD79B,DPP10,LGMN,TSPAN8,PTPRZ1,PRCP,FOLR1,SUOX,EFEMP1,CCL8,CFI,HSPA2,PSAP,SPP1,MEPE,LGALS9,MFAP4,IL4R,ITGB1,EDA2R,RPL14,LILRA6,CAPN3,IL15RA,PDCD1LG2,FTCD,ITGB2,RNASE1,DIPK2B,FGL1,BCL2,CBS,APOF,GGT5,CST3,LCP1,ADA2,COLEC12,PLA2G2A,JAM2,TAFA5,DTNB,FBLN2,ACY1,NPY,AKAP12,IFI30,CEACAM19,CHCHD10,UNC5D,MAD1L1,MDK,CGREF1,CD14,IL6,POLR2F,CEACAM21,TGOLN2,NPPC,CPVL,IL18R1,IMMT,ACE2,AGR2,PILRB,PRRT3,S100A13,CLGN,CSF2RA,CD70,ELOA,NTF3,IL34,TNF,CCN1,MXRA8,PENK,MYBPC1,GAS2,PVR,TGFA,LILRA5,MSR1,CLMP,LILRB5,PMS1,PHOSPHO1,TNXB,FBP1,GDNF,FGFR2,SFRP4,PTPRC,ALDH3A1,IL10,SIGLEC9,EFNA4,SPARCL1,CTSO,GCNT1,ITIH3,SERPINA1,PRAP1,TGFBI,NELL2,CFB,PLTP,VWA1,ROBO2,TIGIT,ADAM9,CD200,ROBO1,SORCS2,MEGF10,CDHR2,ADH4,SPINK2,CRIP2,CEBPA,DDR1,GFRA2,ST3GAL1,SBSN,HEPH,IDO1,C1QTNF5,IL32,CSRP3,PTPRK,DKK3,CALCB,IL18BP,EPS8L2,GNLY,ADM,PCDH7,ADGRD1,TDO2,SOD2,C17orf49,DTX3,KRT8,CLEC5A,SERPINA3,PGF,NPC2,TCL1A,RGMA,RNASE4,ADAM8,ADGRG1,MRC1,WFDC1,PECAM1,APOBR,MMP12,SPON1,CCER2,CD300LF,TPPP3,GDF2,RNF43,MSMB,PTPRM,RBFOX3,TNFRSF11A,PPY,CFD,FAM20A,TK1,KLK15,FLT3LG,MIA,KLK13,IL12RB1,CXCL17,KLK11,HMOX2,CCL3,NOS1,CCL16,TNFRSF9,SIRPA,YAP1,OSCAR,CCL14,PINLYP,CCL18,GPIHBP1,HYOU1,CD99L2,SPINK6,CCL23,SEZ6L2,EPHB6,NEFL,CGA,CCL4,PAMR1,FURIN,SPON2,CCL15,ATRAID,NEB,CD48,MUC13,SCARF2,HMCN2,HAVCR1,PRSS2,MUC2,XG,ITGAM,IGF1R,RCC1,PI16,BMPER,B2M,CA5A,FGA,FAS,NOTCH1,IL31RA,CAPS,CD59,SCLY,MYL3,IL19,GKN1
GO Component	GO:0005887	Integral component of plasma membrane	178	1706	0.36	1.27	3.53e-22	SEMA3F,CD4,CD22,TNFRSF1A,TGFBR3,ICAM5,CEACAM5,TNFSF8,CLEC4A,IL12B,ADGRE5,LRP1,LYVE1,NOTCH2,FOLH1,PDGFRA,CD72,ITGAV,TNFRSF13B,PDGFRB,CD33,PKD1,FCER2,ADAM23,ICAM1,ADAM22,CLSTN3,CD27,SLC39A5,ITGB7,CDH2,ASGR1,BCAM,BOC,OSMR,EPHA4,FLT1,ITGB6,TMPRSS11D,THY1,CXADR,CSF1R,PCDH1,IL10RB,NPTN,NCR1,ITGA5,TNFRSF21,AXL,INSR,VAMP5,ALCAM,GPR37,SEMA4C,CD34,ADGRE1,BTN2A1,CSPG4,CD46,CLEC4M,VSIG2,MARCO,ADGRE2,SCN4B,CD6,SIGLEC7,CD28,CLEC1A,ITGA11,CLEC4G,IFNLR1,CD300C,IFNL1,SELE,ENPP7,FLRT2,BSG,F3,PTPRB,KLRD1,PLAUR,C1QTNF1,NEO1,VWC2,CD5,NFASC,PODXL2,SCARA5,FCAR,PIGR,ITGAL,IGF2R,EPHB4,EPHA2,FCGR2B,TGFBR2,CD163,VSIG10,PLXNB2,PTPRF,HLA-DRB1,NRP2,FCRL2,DLL1,CR1,IFNGR1,GPA33,FCRLB,FCRL1,ADGRB3,ROR1,C8B,IL13RA1,TIE1,CSF3R,TREM2,SLITRK1,THBD,PCDH17,NRCAM,CD83,TNFRSF4,IL2RA,TEK,SDC1,CD99,IL6ST,SIRPB1,GPNMB,IFNGR2,STAB2,ACVRL1,PTPRN2,KIR3DL1,LILRB4,LILRA2,LILRB2,CD79B,DPP10,TSPAN8,PTPRZ1,IL4R,ITGB1,EDA2R,ITGB2,JAM2,IL6,IL18R1,PILRB,CSF2RA,CD70,TNF,MSR1,FGFR2,PTPRC,SIGLEC9,CD200,ROBO1,SORCS2,CDHR2,DDR1,PTPRK,PCDH7,ADGRD1,CLEC5A,ADAM8,ADGRG1,MRC1,PECAM1,RNF43,PTPRM,IL12RB1,TNFRSF9,SIRPA,EPHB6,XG,ITGAM,IGF1R
GO Component	GO:0031224	Intrinsic component of membrane	405	5828	0.19	0.9	2.09e-20	SEMA3F,CX3CL1,CD74,CD4,RELT,CD22,TNFRSF1A,ST6GAL1,CA12,CLIC5,FAP,PILRA,LAG3,CCDC80,TGFBR3,PIK3IP1,HMOX1,ARSA,ACP5,PAG1,TNFRSF10A,APLP1,ICAM5,CEACAM5,TNFSF8,CD38,CRTAM,LTBR,CLEC4A,KLRB1,IL12B,TFPI,IL1RL1,LRP11,ADGRE5,LRP1,CEACAM8,CD93,GGT1,SEZ6L,NECTIN2,BST2,CLEC10A,LYVE1,NOTCH2,FOLH1,DSG3,PDGFRA,CD302,ENPP2,CD72,PREB,ITGAV,SYT1,TNFRSF13B,CDH1,PDGFRB,LPCAT2,CD33,PKD1,LY9,TNFRSF8,CDH3,MCAM,GPC1,FCER2,CD80,ADAM23,ICAM1,SCARB2,CDH6,LAMP3,ADAM22,CLSTN3,CD27,SLC39A5,ITGB7,CDH2,ASGR1,BCAM,CELSR2,LRIG1,BOC,OSMR,TIMD4,GFRA3,TNFRSF10B,ESAM,CRIM1,DSC2,EPHA4,FLT1,PTPRR,ITGB6,ADGRF5,TMPRSS11D,THY1,LY96,CXADR,CSF1R,PCDH1,CD109,B3GNT7,NOMO1,SLAMF8,CDH15,IL10RB,NPTN,CHCHD6,TNFRSF13C,NCR1,ITGA5,CXCL16,RNF149,CDCP1,SHISA5,TNFRSF21,GALNT10,CLEC4D,CASC4,PLIN1,CA4,AXL,SPINT2,LY6D,CLEC7A,INSR,FAM171B,VAMP5,ALCAM,PAM,GPR37,SEMA4C,VASN,PRND,CANT1,CD248,RGMB,CD34,HEG1,ADGRE1,HAVCR2,CD7,BTN2A1,AOC3,CSPG4,SEZ6,CD46,CD209,LILRB1,CLEC4M,FCAMR,VSIG2,MARCO,MAMDC4,ADGRE2,CD300LG,SIGLEC8,CRELD1,SCN4B,CD6,SIGLEC7,PLXDC1,CD28,RTBDN,CLEC1A,TNFRSF12A,LRIG3,ITGA11,CSF1,CLEC4G,IFNLR1,FMNL1,CD300C,IFNL1,CNTN2,SELE,CD86,ENPP7,FLRT2,BSG,F3,PTPRB,PDCD1,SLC51B,SEL1L,KLRD1,C1QTNF6,C2CD2L,PLAUR,DLK1,SMPD1,C1QTNF1,LRRC25,SIGLEC1,NEO1,NCR3LG1,VWC2,PALM,SPINT1,CD5,VSTM1,TNFSF13,ABCA2,SUSD4,NFASC,SIGLEC10,PODXL2,SCARA5,ASGR2,ENTPD2,OCLN,GFRA1,FCAR,VAT1,TNFRSF14,PIGR,MAN1A2,ITGAL,IGF2R,EPHB4,TXNDC15,EPHA2,FCGR2B,FAM3D,TGFBR2,CD163,VSIG10,PLXNB2,CLEC14A,PTPRF,HLA-DRB1,CD300A,NRP2,FCRL2,DLL1,CR1,CD55,ULBP2,QSOX1,IFNGR1,GPA33,FCRLB,ADAMTS4,NECTIN4,SLAMF6,IGSF8,IGSF9,FCRL1,EFNA1,ADAM12,CD160,IGSF3,L1CAM,ADGRB3,ROR1,TACSTD2,C8B,NPDC1,IL13RA1,AMOT,TIE1,CSF3R,TREM2,VSIG4,COL15A1,NINJ1,BAMBI,LAYN,TNFSF13B,TNFRSF1B,ENTPD6,MOG,SLITRK1,THBD,BTN3A2,PCDH17,RECK,CKAP4,KIAA0319,NRCAM,CD83,TNFRSF4,AGRN,B4GALT1,IL2RA,TEK,SDC1,CD99,IL6ST,CD274,SIRPB1,GPNMB,IFNGR2,TNFRSF19,MSLN,STAB2,TYRP1,ACVRL1,PRTG,PTPRN2,KIR3DL1,LILRB4,LILRA2,LAIR1,LILRB2,ALPP,C19orf12,CD300E,CD79B,DPP10,TSPAN8,PTPRZ1,FOLR1,HSPA2,IL4R,ITGB1,EDA2R,LILRA6,IL15RA,PDCD1LG2,ITGB2,BCL2,GGT5,COLEC12,JAM2,TAFA5,CEACAM19,CHCHD10,UNC5D,CD14,IL6,CEACAM21,TGOLN2,IL18R1,IMMT,ACE2,PILRB,PRRT3,CLGN,CSF2RA,CD70,TNF,MXRA8,PVR,TGFA,LILRA5,MSR1,CLMP,LILRB5,FGFR2,PTPRC,ALDH3A1,SIGLEC9,EFNA4,GCNT1,ROBO2,TIGIT,ADAM9,CD200,ROBO1,SORCS2,MEGF10,CDHR2,DDR1,GFRA2,ST3GAL1,HEPH,PTPRK,PCDH7,ADGRD1,CLEC5A,RGMA,ADAM8,ADGRG1,MRC1,PECAM1,CD300LF,RNF43,PTPRM,TNFRSF11A,FLT3LG,IL12RB1,HMOX2,TNFRSF9,SIRPA,OSCAR,GPIHBP1,CD99L2,SEZ6L2,EPHB6,FURIN,ATRAID,CD48,MUC13,SCARF2,HAVCR1,XG,ITGAM,IGF1R,B2M,FAS,NOTCH1,IL31RA,CD59
GO Component	GO:0031410	Cytoplasmic vesicle	222	2482	0.3	1.1	2.4e-20	CD74,CD4,MYOC,GRN,CD22,TCN2,ARSA,CTSZ,AHCY,TIMP1,OLFM4,CTSH,PLAT,DKKL1,RETN,TGFB1,HGF,MPO,CSF3,COL1A1,CD38,CTSC,LTA4H,IL12B,PRTN3,CTSD,APOA1,ADGRE5,LRP1,CEACAM8,CD93,VGF,BST2,HIP1R,BPIFA2,LGALS3,SERPINF1,CHI3L1,GRP,LACRT,ORM1,GGH,GCHFR,ITGAV,SYT1,VWF,CDH1,PDGFRB,CD33,PKD1,TIMP2,LGALS3BP,CAPG,GPC1,SCARB2,LAMP3,HYAL1,ITIH4,MFGE8,S100A11,CRHBP,SCGB1A1,SERPING1,DSC2,EPHA4,FLT1,ADGRF5,LY96,CXADR,ADAMTS1,CD109,PRG3,CSTB,ITGA5,SERPINI1,S100P,IL15,NOS3,TPP1,CLEC4D,CA4,KLK1,RNASE6,RNASE3,LRG1,INSR,SCG2,VAMP5,PAM,SEMA4C,GABARAP,NPTX1,CANT1,VEGFB,KLK10,HAVCR2,AOC3,CD46,MARCO,CD300LG,KLK4,LRIG3,FMNL1,GAS6,BSG,PTPRB,EZR,PLAUR,SMPD1,SIGLEC1,PALM,ABCA2,NFASC,QPCT,CTSL,OCLN,GFRA1,FCAR,VAT1,PIGR,ITGAL,IGF2R,GM2A,ENTR1,APOA4,CD163,FAM3C,HLA-DRB1,CD300A,ACTN2,DLL1,CR1,CD55,QSOX1,APOA2,S100A12,CTSS,GBP1,CREG1,ANGPTL3,FCN1,AMOT,SFTPA2,PLAU,ADA,CSF3R,CDA,TNFRSF1B,KLK6,ANXA1,CKAP4,PGA4,KIAA0319,SEPTIN8,CHGB,EDN1,NHLRC3,B4GALT1,CD274,SIRPB1,GPNMB,IFNGR2,STAB2,TYRP1,PTPRN2,LAIR1,LILRB2,KLK14,KLK8,LGMN,PRCP,FOLR1,PSAP,ITGB1,IL15RA,ITGB2,CST3,ADA2,COLEC12,PLA2G2A,NPY,CD14,TGOLN2,NPPC,ACE2,NTF3,TNF,PENK,TGFA,MSR1,FGFR2,PTPRC,SIGLEC9,ITIH3,SERPINA1,SORCS2,SPINK2,C1QTNF5,GNLY,PCDH7,CLEC5A,SERPINA3,NPC2,ADAM8,MRC1,PECAM1,CFD,KLK15,KLK13,KLK11,HMOX2,SIRPA,OSCAR,HYOU1,FURIN,PRSS2,ITGAM,B2M,FGA,NOTCH1,CD59,GKN1
GO Component	GO:0043235	Receptor complex	71	418	0.57	1.66	1.96e-17	CD74,CD4,TNFRSF1A,TGFBR3,TGFB1,IL12B,LRP1,NOTCH2,PDGFRA,ITGAV,PDGFRB,ITGB7,OSMR,GFRA3,EPHA4,FLT1,ITGB6,LY96,CSF1R,IL10RB,ITGA5,TNFRSF11B,AXL,INSR,GPR37,PLXDC1,ITGA11,IFNLR1,IFNL1,PTPRB,KLRD1,SKAP1,VWC2,GFRA1,PIGR,ITGAL,EPHB4,EPHA2,TGFBR2,PLXNB2,NRP2,ROR1,IL13RA1,TIE1,CSF3R,APBB1IP,TNFRSF1B,IL2RA,TEK,IL6ST,ACVRL1,PTPRN2,CRLF1,CD79B,IL4R,ITGB1,ITGB2,CD14,IL6,IL18R1,CSF2RA,FGFR2,DDR1,GFRA2,IL12RB1,EPHB6,ITGAM,IGF1R,B2M,NOTCH1,IL31RA
GO Component	GO:0016021	Integral component of membrane	381	5670	0.17	0.84	3.68e-16	SEMA3F,CX3CL1,CD74,CD4,RELT,CD22,TNFRSF1A,ST6GAL1,CA12,CLIC5,FAP,PILRA,LAG3,CCDC80,TGFBR3,PIK3IP1,HMOX1,ARSA,ACP5,PAG1,TNFRSF10A,APLP1,ICAM5,CEACAM5,TNFSF8,CD38,CRTAM,LTBR,CLEC4A,KLRB1,IL12B,IL1RL1,LRP11,ADGRE5,LRP1,CD93,GGT1,SEZ6L,NECTIN2,BST2,CLEC10A,LYVE1,NOTCH2,FOLH1,DSG3,PDGFRA,CD302,ENPP2,CD72,PREB,ITGAV,SYT1,TNFRSF13B,CDH1,PDGFRB,LPCAT2,CD33,PKD1,LY9,TNFRSF8,CDH3,MCAM,FCER2,CD80,ADAM23,ICAM1,SCARB2,CDH6,LAMP3,ADAM22,CLSTN3,CD27,SLC39A5,ITGB7,CDH2,ASGR1,BCAM,CELSR2,LRIG1,BOC,OSMR,TIMD4,TNFRSF10B,ESAM,CRIM1,DSC2,EPHA4,FLT1,PTPRR,ITGB6,ADGRF5,TMPRSS11D,THY1,LY96,CXADR,CSF1R,PCDH1,B3GNT7,NOMO1,SLAMF8,CDH15,IL10RB,NPTN,CHCHD6,TNFRSF13C,NCR1,ITGA5,CXCL16,RNF149,CDCP1,SHISA5,TNFRSF21,GALNT10,CLEC4D,CASC4,PLIN1,CA4,AXL,SPINT2,CLEC7A,INSR,FAM171B,VAMP5,ALCAM,PAM,GPR37,SEMA4C,VASN,CANT1,CD248,CD34,HEG1,ADGRE1,HAVCR2,CD7,BTN2A1,AOC3,CSPG4,SEZ6,CD46,CD209,LILRB1,CLEC4M,FCAMR,VSIG2,MARCO,MAMDC4,ADGRE2,CD300LG,SIGLEC8,CRELD1,SCN4B,CD6,SIGLEC7,PLXDC1,CD28,CLEC1A,TNFRSF12A,LRIG3,ITGA11,CSF1,CLEC4G,IFNLR1,FMNL1,CD300C,IFNL1,SELE,CD86,ENPP7,FLRT2,BSG,F3,PTPRB,PDCD1,SLC51B,SEL1L,KLRD1,C1QTNF6,C2CD2L,PLAUR,DLK1,SMPD1,C1QTNF1,LRRC25,SIGLEC1,NEO1,NCR3LG1,VWC2,SPINT1,CD5,VSTM1,TNFSF13,ABCA2,SUSD4,NFASC,SIGLEC10,PODXL2,SCARA5,ASGR2,ENTPD2,OCLN,FCAR,VAT1,TNFRSF14,PIGR,MAN1A2,ITGAL,IGF2R,EPHB4,TXNDC15,EPHA2,FCGR2B,FAM3D,TGFBR2,CD163,VSIG10,PLXNB2,CLEC14A,PTPRF,HLA-DRB1,CD300A,NRP2,FCRL2,DLL1,CR1,QSOX1,IFNGR1,GPA33,FCRLB,ADAMTS4,NECTIN4,SLAMF6,IGSF8,IGSF9,FCRL1,ADAM12,IGSF3,L1CAM,ADGRB3,ROR1,TACSTD2,C8B,NPDC1,IL13RA1,AMOT,TIE1,CSF3R,TREM2,VSIG4,COL15A1,NINJ1,BAMBI,LAYN,TNFSF13B,TNFRSF1B,ENTPD6,MOG,SLITRK1,THBD,BTN3A2,PCDH17,CKAP4,KIAA0319,NRCAM,CD83,TNFRSF4,AGRN,B4GALT1,IL2RA,TEK,SDC1,CD99,IL6ST,CD274,SIRPB1,GPNMB,IFNGR2,TNFRSF19,STAB2,TYRP1,ACVRL1,PRTG,PTPRN2,KIR3DL1,LILRB4,LILRA2,LAIR1,LILRB2,ALPP,C19orf12,CD300E,CD79B,DPP10,TSPAN8,PTPRZ1,FOLR1,HSPA2,IL4R,ITGB1,EDA2R,LILRA6,IL15RA,PDCD1LG2,ITGB2,BCL2,GGT5,COLEC12,JAM2,TAFA5,CEACAM19,CHCHD10,UNC5D,CD14,IL6,CEACAM21,TGOLN2,IL18R1,IMMT,ACE2,PILRB,PRRT3,CLGN,CSF2RA,CD70,TNF,MXRA8,PVR,TGFA,LILRA5,MSR1,CLMP,LILRB5,FGFR2,PTPRC,ALDH3A1,SIGLEC9,GCNT1,ROBO2,TIGIT,ADAM9,CD200,ROBO1,SORCS2,MEGF10,CDHR2,DDR1,ST3GAL1,HEPH,PTPRK,PCDH7,ADGRD1,CLEC5A,ADAM8,ADGRG1,MRC1,PECAM1,CD300LF,RNF43,PTPRM,TNFRSF11A,FLT3LG,IL12RB1,HMOX2,TNFRSF9,SIRPA,OSCAR,CD99L2,SEZ6L2,EPHB6,FURIN,ATRAID,MUC13,SCARF2,HAVCR1,XG,ITGAM,IGF1R,B2M,FAS,NOTCH1,IL31RA
GO Component	GO:0005788	Endoplasmic reticulum lumen	55	312	0.59	1.55	5.74e-14	CD4,FSTL3,BPIFB2,SERPIND1,LGALS1,ARSA,CTSZ,F9,TIMP1,LAMB1,COL1A1,CTSC,IL12B,APOA1,FGF23,VGF,MFGE8,CDH2,IGFBP4,SERPING1,COL6A3,IGFBP7,SHISA5,SCG2,CSF1,GAS6,PLAUR,APOA4,COL18A1,QSOX1,APOA2,ADAMTSL4,COL5A1,CHRDL1,COL15A1,CKAP4,CHGB,EDN1,MSLN,SPP1,MEPE,CST3,IL6,TGOLN2,ACE2,CCN1,MXRA8,PENK,SPARCL1,SERPINA1,VWA1,SPON1,HYOU1,B2M,FGA
GO Component	GO:0070820	Tertiary granule	40	164	0.73	1.84	5.74e-14	OLFM4,CTSH,LTA4H,CTSD,CEACAM8,CD93,LGALS3,ORM1,GGH,CD33,TIMP2,PRG3,CSTB,CLEC4D,LRG1,CANT1,PTPRB,NFASC,QPCT,FCAR,CD300A,CR1,CD55,QSOX1,CTSS,PLAU,CDA,PTPRN2,LAIR1,LILRB2,PRCP,ITGB2,CST3,CLEC5A,ADAM8,SIRPA,OSCAR,ITGAM,B2M,CD59
GO Component	GO:0060205	Cytoplasmic vesicle lumen	56	324	0.58	1.53	6.23e-14	GRN,ARSA,CTSZ,TIMP1,OLFM4,CTSH,RETN,TGFB1,HGF,MPO,CTSC,PRTN3,CTSD,APOA1,CHI3L1,GRP,ORM1,GGH,VWF,TIMP2,LGALS3BP,ITIH4,S100A11,SERPING1,PRG3,CSTB,SERPINI1,S100P,RNASE3,LRG1,CANT1,VEGFB,GAS6,QPCT,VAT1,GM2A,FAM3C,ACTN2,QSOX1,S100A12,CREG1,FCN1,ADA,CDA,NHLRC3,ADA2,PENK,ITIH3,SERPINA1,SERPINA3,NPC2,CFD,OSCAR,PRSS2,B2M,FGA
GO Component	GO:0034774	Secretory granule lumen	55	321	0.58	1.5	1.47e-13	GRN,ARSA,CTSZ,TIMP1,OLFM4,CTSH,RETN,TGFB1,HGF,MPO,CTSC,PRTN3,CTSD,APOA1,CHI3L1,GRP,ORM1,GGH,VWF,TIMP2,LGALS3BP,ITIH4,S100A11,SERPING1,PRG3,CSTB,SERPINI1,S100P,RNASE3,LRG1,CANT1,VEGFB,GAS6,QPCT,VAT1,GM2A,FAM3C,ACTN2,QSOX1,S100A12,CREG1,FCN1,CDA,NHLRC3,ADA2,PENK,ITIH3,SERPINA1,SERPINA3,NPC2,CFD,OSCAR,PRSS2,B2M,FGA
GO Component	GO:0005775	Vacuolar lumen	40	175	0.7	1.73	3.12e-13	CD74,DCN,GRN,TCN2,ARSA,RETN,MPO,CSF3,CTSC,PRTN3,CTSD,GGH,PDGFRB,GPC1,SCARB2,HYAL1,NAAA,TPP1,RNASE3,CSPG4,GBA,SMPD1,CTSL,VAT1,GM2A,CTSS,CREG1,HSPG2,OMD,OGN,AGRN,NHLRC3,SDC1,LGMN,PSAP,ADA2,IFI30,SERPINA3,NPC2,PRSS2
GO Component	GO:0016020	Membrane	549	9523	0.1	0.71	5.45e-13	SEMA3F,CX3CL1,CD74,CD4,MYOC,GRN,ARHGEF5,RELT,CD22,TNFRSF1A,ST6GAL1,CA12,CLIC5,FAP,PILRA,LAG3,CCDC80,TGFBR3,TCN2,PIK3IP1,HMOX1,ARSA,CTSZ,LBP,F9,ACP5,OLFM4,PLA2G15,PAG1,SFRP1,GSR,TNFRSF10A,APLP1,TGFB1,ICAM5,CEACAM5,HGF,LAMB1,TNFSF8,CD38,CTSC,CRTAM,LTBR,CLEC4A,KLRB1,IL12B,TFPI,IL1RL1,PRTN3,CTSD,APOA1,LRP11,ADGRE5,LRP1,C4BPB,PI3,CEACAM8,CD93,GGT1,SEZ6L,VGF,KRT5,NECTIN2,BST2,HIP1R,GFAP,LGALS3,CLEC10A,ACY3,LYVE1,NOTCH2,FOLH1,DSG3,PDGFRA,CD302,IL1RN,ENPP2,CD72,GCHFR,PREB,ITGAV,SYT1,CCND2,LMNB1,TNFRSF13B,CDH1,PDGFRB,MTUS1,LPCAT2,CD33,LPO,PKD1,LGALS3BP,LY9,TNFRSF8,CDH3,MCAM,GPC1,EFHD1,FCER2,NID1,CD80,ADAM23,ICAM1,SCARB2,GRPEL1,CDH6,AMBP,LAMP3,ADAM22,ITIH4,CLSTN3,CD27,SLC39A5,ITGB7,PXN,MFGE8,CDH2,ASGR1,BCAM,CELSR2,LRIG1,BOC,OSMR,TIMD4,GFRA3,TNFRSF10B,ESAM,CRIM1,DSC2,EPHA4,FLT1,PTPRR,ITGB6,ADGRF5,TMPRSS11D,THY1,LY96,CXADR,CSF1R,NAAA,PCDH1,CD109,B3GNT7,NOMO1,SLAMF8,CDH15,IL10RB,STC1,OGFR,NPTN,CHCHD6,TNFRSF13C,NCR1,ITGA5,CXCL16,RNF149,COL6A3,CDCP1,S100P,SHISA5,ANXA5,TNFRSF21,GALNT10,TNFRSF11B,NOS3,C2,TPP1,CLEC4D,CASC4,PLIN1,CA4,AXL,LAIR2,SPINT2,LY6D,LGALS4,CLEC7A,LRG1,IL16,INSR,FAM171B,VAMP5,CXCL10,ALCAM,PAM,PRSS27,GPR37,ADH1B,SEMA4C,VASN,GABARAP,PRND,NPTX1,CANT1,CD248,RGMB,CD34,VEGFB,HEG1,ADGRE1,HAVCR2,CD7,BTN2A1,AOC3,CSPG4,SEZ6,CD46,GBA,ANGPT2,CD209,SWAP70,LILRB1,CLEC4M,FCAMR,VSIG2,MARCO,MAMDC4,ADGRE2,CD300LG,SIGLEC8,LPA,CRELD1,COQ7,SCN4B,CD6,SIGLEC7,PLXDC1,CD28,MYLPF,RTBDN,CLEC1A,TNFRSF12A,LRIG3,LMNB2,ITGA11,CSF1,CLEC4G,IFNLR1,FMNL1,CD300C,IFNL1,SPRR3,CNTN2,SELE,CD86,ENPP7,FLRT2,BSG,F3,PTPRB,PDCD1,SLC51B,SEL1L,SERPINA9,KLRD1,SKAP1,C1QTNF6,C2CD2L,EZR,PLAUR,DLK1,SMPD1,PPL,C1QTNF1,LRRC25,SIGLEC1,PTN,NEO1,NCR3LG1,VWC2,PALM,SPINT1,SERPINA12,PDZK1,CD5,VSTM1,TNFSF13,ABCA2,SUSD4,NFASC,SIGLEC10,CTSL,PODXL2,SCARA5,ASGR2,ENTPD2,OCLN,GFRA1,FCAR,VAT1,TNFRSF14,PIGR,MAN1A2,ITGAL,IGF2R,GM2A,EPHB4,TXNDC15,EPHA2,FCGR2B,FAM3D,TGFBR2,CD163,VSIG10,PLXNB2,CLEC14A,PTPRF,HLA-DRB1,AHNAK2,CD300A,NRP2,PHLDB1,CXCL9,KRT19,FCRL2,DLL1,ENAH,CR1,CD55,LMOD1,ULBP2,TPR,QSOX1,TNR,IFNGR1,GPA33,FCRLB,ADAMTS4,NECTIN4,SLAMF6,IGSF8,IGSF9,FCRL1,EFNA1,PBXIP1,ADAM12,S100A16,S100A12,BAG3,CD160,IGSF3,L1CAM,GBP1,ADGRB3,ROR1,JUN,TACSTD2,C8B,SORBS1,NPDC1,PTGDS,IL13RA1,FCN1,AMOT,CHRDL1,AIF1L,SFTPA2,ASS1,TIE1,PLAU,ADA,CSF3R,TREM2,PALM2AKAP2,HSPG2,VSIG4,COL15A1,NINJ1,BAMBI,LAYN,TNFSF13B,ITGBL1,APBB1IP,TNFRSF1B,CDSN,ENTPD6,KLK6,MOG,ANXA1,SLITRK1,THBD,MAMDC2,BTN3A2,PCDH17,RECK,AHNAK,CKAP4,KIAA0319,SEPTIN8,NRCAM,CD83,TNFRSF4,AGRN,RASSF2,B4GALT1,IL2RA,TEK,S100G,SDC1,CD99,IL6ST,CD274,SIRPB1,LSP1,GPNMB,IFNGR2,TNFRSF19,FGFBP1,MSLN,STAB2,TYRP1,ACVRL1,PRTG,PTPRN2,KIR3DL1,LILRB4,LILRA2,LAIR1,LILRB2,ALPP,C19orf12,CRLF1,CD300E,CD79B,DPP10,TSPAN8,PTPRZ1,PRCP,FOLR1,CFI,HSPA2,PSAP,IL4R,ITGB1,EDA2R,RPL14,LILRA6,CAPN3,IL15RA,PDCD1LG2,FTCD,ITGB2,BCL2,GGT5,CST3,LCP1,COLEC12,PLA2G2A,JAM2,TAFA5,DTNB,AKAP12,CEACAM19,CHCHD10,UNC5D,CD14,IL6,CEACAM21,TGOLN2,IL18R1,IMMT,ACE2,PILRB,PRRT3,S100A13,CLGN,CSF2RA,CD70,TNF,MXRA8,PENK,GAS2,PVR,TGFA,LILRA5,MSR1,CLMP,LILRB5,FGFR2,PTPRC,ALDH3A1,SIGLEC9,EFNA4,GCNT1,SERPINA1,TGFBI,CFB,ROBO2,TIGIT,ADAM9,CD200,ROBO1,SORCS2,MEGF10,CDHR2,DDR1,GFRA2,ST3GAL1,HEPH,C1QTNF5,IL32,PTPRK,EPS8L2,PCDH7,ADGRD1,CLEC5A,PGF,RGMA,ADAM8,ADGRG1,MRC1,PECAM1,APOBR,CD300LF,RNF43,PTPRM,TNFRSF11A,FLT3LG,IL12RB1,HMOX2,NOS1,TNFRSF9,SIRPA,YAP1,OSCAR,GPIHBP1,HYOU1,CD99L2,SEZ6L2,EPHB6,FURIN,ATRAID,CD48,MUC13,SCARF2,HMCN2,HAVCR1,MUC2,XG,ITGAM,IGF1R,RCC1,B2M,FGA,FAS,NOTCH1,IL31RA,CD59
GO Component	GO:0012505	Endomembrane system	319	4721	0.17	0.8	6.57e-13	HSPB6,CD74,CD4,MYOC,DCN,GRN,CD22,TNFRSF1A,FSTL3,ST6GAL1,BPIFB2,CLIC5,SERPIND1,TCN2,LGALS1,HMOX1,ARSA,CTSZ,F9,TIMP1,OLFM4,CTSH,PLAT,TNFRSF10A,DKKL1,RETN,APLP1,TGFB1,HGF,LAMB1,MPO,COL1A1,CD38,CTSC,LTA4H,LTBR,IL12B,TFPI,PRTN3,CTSD,APOA1,FGF23,ADGRE5,LRP1,CEACAM8,CD93,SEZ6L,VGF,BST2,GDF15,HIP1R,BPIFA2,LGALS3,CHI3L1,NOTCH2,GRP,PDGFRA,LACRT,ORM1,GGH,GCHFR,PREB,ITGAV,SYT1,CCND2,LMNB1,VWF,CDH1,PDGFRB,MTUS1,LPCAT2,CD33,PKD1,TIMP2,LGALS3BP,GPC1,SCARB2,AMBP,LAMP3,ITIH4,CLSTN3,MFGE8,CDH2,IGFBP4,S100A11,CRHBP,SCGB1A1,SERPING1,EPHA4,FLT1,THY1,LY96,CXADR,CD109,PRG3,B3GNT7,NOMO1,CDH15,CSTB,ITGA5,COL6A3,IGFBP7,SERPINI1,S100P,SHISA5,SCRG1,IL15,GALNT10,NOS3,TPP1,CLEC4D,CASC4,PLIN1,CA4,KLK1,IGFBP6,SOST,RNASE3,LRG1,INSR,SCG2,VAMP5,PAM,GPR37,SEMA4C,GABARAP,NPTX1,CANT1,AGR3,SART1,VEGFB,KLK10,HAVCR2,AOC3,CSPG4,SEZ6,CD46,GBA,GIMAP7,MAMDC4,CD300LG,KLK4,LMNB2,CSF1,SPRR3,SELE,GAS6,ENPP7,FLRT2,BSG,PTPRB,SEL1L,C2CD2L,EZR,PLAUR,THBS4,SMPD1,LRRC25,SIGLEC1,PTN,NEO1,ABCA2,NFASC,QPCT,APOD,CTSL,PODXL2,ASGR2,ENTPD2,GFRA1,FCAR,VAT1,PIGR,MAN1A2,ITGAL,IGF2R,GM2A,ENTR1,APOA4,COL18A1,FAM3C,HLA-DRB1,CD300A,ACTN2,CR1,CD55,ULBP2,TPR,QSOX1,FCRLB,APOA2,S100A12,CTSS,ADAMTSL4,GBP1,CREG1,ANGPTL3,PTGDS,FCN1,COL5A1,CHRDL1,SFTPA2,ASS1,PLAU,HSPG2,COL15A1,CDA,OMD,OGN,TNFRSF1B,ENTPD6,KLK6,ANXA1,MAMDC2,CKAP4,PGA4,KIAA0319,SEPTIN8,CHGB,AGRN,EDN1,RASSF2,NHLRC3,B4GALT1,SDC1,CD274,SIRPB1,GPNMB,IFNGR2,MSLN,TYRP1,PTPRN2,LAIR1,LILRB2,KLK14,KLK8,C19orf12,LGMN,PRCP,FOLR1,PSAP,SPP1,MEPE,ITGB1,IL15RA,PDCD1LG2,FTCD,ITGB2,BCL2,CST3,ADA2,PLA2G2A,NPY,MAD1L1,CD14,IL6,TGOLN2,NPPC,ACE2,AGR2,CLGN,NTF3,TNF,CCN1,MXRA8,PENK,TGFA,GDNF,FGFR2,PTPRC,ALDH3A1,SIGLEC9,SPARCL1,GCNT1,ITIH3,SERPINA1,PRAP1,TGFBI,VWA1,SORCS2,SPINK2,ST3GAL1,C1QTNF5,PCDH7,CLEC5A,SERPINA3,NPC2,TCL1A,RGMA,ADAM8,MRC1,PECAM1,SPON1,RNF43,CFD,FAM20A,KLK15,KLK13,KLK11,HMOX2,NOS1,SIRPA,OSCAR,HYOU1,SEZ6L2,CGA,FURIN,ATRAID,MUC13,PRSS2,MUC2,ITGAM,RCC1,B2M,FGA,NOTCH1,CD59,SCLY,GKN1
GO Component	GO:0030667	Secretory granule membrane	50	308	0.55	1.35	1.55e-11	CD38,ADGRE5,CEACAM8,CD93,VGF,BST2,LGALS3,ITGAV,SYT1,CD33,LAMP3,MFGE8,CD109,CLEC4D,CA4,PAM,CD46,BSG,PTPRB,PLAUR,NFASC,FCAR,PIGR,ITGAL,IGF2R,CD300A,CR1,CD55,PLAU,TNFRSF1B,CKAP4,B4GALT1,SIRPB1,PTPRN2,LAIR1,LILRB2,PRCP,PSAP,ITGB2,CD14,PTPRC,SIGLEC9,PCDH7,CLEC5A,ADAM8,PECAM1,HMOX2,SIRPA,ITGAM,CD59
GO Component	GO:0042581	Specific granule	34	159	0.67	1.47	1.58e-10	CTSZ,OLFM4,RETN,CTSD,CEACAM8,CD93,CHI3L1,ORM1,GGH,ITGAV,CD33,TIMP2,PRG3,CLEC4D,LRG1,CANT1,PTPRB,PLAUR,QPCT,FCAR,ITGAL,QSOX1,PLAU,TNFRSF1B,CKAP4,LAIR1,ITGB2,CLEC5A,ADAM8,HMOX2,OSCAR,ITGAM,B2M,CD59
GO Component	GO:0043202	Lysosomal lumen	27	97	0.79	1.64	1.6e-10	CD74,DCN,TCN2,ARSA,CSF3,CTSD,PDGFRB,GPC1,SCARB2,HYAL1,NAAA,TPP1,CSPG4,GBA,SMPD1,CTSL,GM2A,CTSS,HSPG2,OMD,OGN,AGRN,SDC1,LGMN,PSAP,IFI30,NPC2
GO Component	GO:0005925	Focal adhesion	57	416	0.48	1.18	1.61e-10	FAP,IL1RL1,ADGRE5,LRP1,NECTIN2,ITGAV,PDGFRB,MCAM,ICAM1,SCARB2,ITGB7,PXN,CDH2,FLT1,ITGB6,THY1,ITGA5,ANXA5,IL16,ALCAM,CSPG4,CD46,ITGA11,FLRT2,BSG,EZR,PLAUR,NFASC,IGF2R,EPHA2,ACTN2,ENAH,L1CAM,SORBS1,AIF1L,PLAU,HSPG2,LAYN,TNFSF13B,ITGBL1,APBB1IP,ANXA1,AHNAK,TEK,CD99,ITGB1,ITGB2,LCP1,AKAP12,PVR,PTPRC,ADAM9,HYOU1,CD99L2,SCARF2,B2M,CD59
GO Component	GO:0045121	Membrane raft	49	320	0.53	1.25	1.62e-10	CD4,TNFRSF1A,HMOX1,PAG1,TNFRSF10A,TFPI,PRTN3,CTSD,BST2,CDH1,GPC1,ICAM1,CDH2,THY1,CXADR,CDH15,NOS3,TPP1,INSR,RGMB,SELE,BSG,SKAP1,EZR,PDZK1,TGFBR2,DLL1,CR1,CD55,TNR,SORBS1,TREM2,TNFRSF1B,TEK,IL6ST,ITGB1,ITGB2,CD14,ACE2,TNF,PTPRC,ADGRG1,PECAM1,NOS1,FURIN,CD48,ITGAM,IGF1R,FAS
GO Component	GO:0098636	Protein complex involved in cell adhesion	19	52	0.91	1.6	5.41e-09	LGALS1,LAMB1,TNN,ITGAV,NID1,CD80,ITGB7,ITGB6,ITGA5,CD28,ITGA11,PLAUR,ITGAL,TNR,PLAU,ITGB1,ITGB2,JAM2,ITGAM
GO Component	GO:0070161	Anchoring junction	113	1325	0.27	0.81	1.97e-08	ARHGEF5,FAP,IL1RL1,ADGRE5,LRP1,NECTIN2,DSG3,CCN3,ITGAV,SYT1,CDH1,PDGFRB,CAPG,CDH3,MCAM,ICAM1,SCARB2,CDH6,CLSTN3,ITGB7,PXN,CDH2,S100A11,ESAM,DSC2,EPHA4,FLT1,ITGB6,THY1,CXADR,PCDH1,NPTN,ITGA5,ANXA5,IL16,VAMP5,ALCAM,SEMA4C,CALB2,HEG1,HAVCR2,CSPG4,CD46,SCN4B,PLXDC1,ITGA11,FLRT2,BSG,SKAP1,EZR,PLAUR,PPL,VWC2,PALM,NFASC,EGFLAM,OCLN,IGF2R,EPHA2,VSIG10,ACTN2,DLL1,ENAH,NECTIN4,IGSF9,L1CAM,SORBS1,AMOT,AIF1L,PLAU,ADA,HSPG2,NINJ1,LAYN,TNFSF13B,ITGBL1,APBB1IP,CDSN,ANXA1,SLITRK1,AHNAK,SEPTIN8,AGRN,B4GALT1,TEK,CD99,KRT18,PTPRN2,ITGB1,ITGB2,LCP1,JAM2,DTNB,AKAP12,MXRA8,PVR,CLMP,PTPRC,ADAM9,SORCS2,CDHR2,C1QTNF5,PTPRK,PECAM1,PTPRM,NOS1,HYOU1,CD99L2,SCARF2,B2M,NOTCH1,IL31RA,CD59
GO Component	GO:0031225	Anchored component of membrane	31	171	0.6	1.16	4.25e-08	CEACAM5,TFPI,CEACAM8,BST2,GPC1,GFRA3,THY1,CD109,CA4,LY6D,PRND,RGMB,RTBDN,CNTN2,PLAUR,GFRA1,CD55,ULBP2,EFNA1,CD160,RECK,MSLN,ALPP,FOLR1,CD14,EFNA4,GFRA2,RGMA,GPIHBP1,CD48,CD59
GO Component	GO:1904724	Tertiary granule lumen	18	55	0.86	1.4	6.68e-08	OLFM4,CTSH,LTA4H,CTSD,ORM1,GGH,TIMP2,PRG3,CSTB,LRG1,CANT1,QPCT,QSOX1,CTSS,CDA,CST3,OSCAR,B2M
GO Component	GO:0098802	Plasma membrane signaling receptor complex	32	194	0.56	1.06	1.7e-07	CD4,TGFB1,IL12B,ITGAV,ITGB7,OSMR,ITGB6,IL10RB,ITGA5,INSR,ITGA11,IFNLR1,IFNL1,SKAP1,VWC2,ITGAL,TGFBR2,IL13RA1,APBB1IP,IL2RA,IL6ST,ACVRL1,CD79B,ITGB1,ITGB2,IL6,IL18R1,CSF2RA,IL12RB1,ITGAM,IGF1R,B2M
GO Component	GO:0005764	Lysosome	73	746	0.33	0.83	1.84e-07	CD74,DCN,GRN,TCN2,ARSA,CTSZ,ACP5,PLA2G15,CTSH,RETN,MPO,CSF3,CTSC,PRTN3,CTSD,LRP1,CEACAM8,BST2,GFAP,GGH,PDGFRB,GPC1,SCARB2,LAMP3,HYAL1,TINAGL1,CRHBP,NAAA,TPP1,RNASE6,RNASE3,INSR,VASN,GABARAP,CD34,CSPG4,GBA,PSAPL1,MYLPF,SMPD1,ABCA2,CTSL,OCLN,VAT1,PIGR,GM2A,AKR1B10,HLA-DRB1,CTSS,CREG1,ASS1,ADA,CSF3R,HSPG2,OMD,OGN,AHNAK,CKAP4,AGRN,NHLRC3,B4GALT1,SDC1,LGMN,PRCP,PSAP,ADA2,IFI30,CTSO,SERPINA3,NPC2,ADAM8,ATRAID,PRSS2
GO Component	GO:0030054	Cell junction	155	2115	0.21	0.7	1.98e-07	SEMA3F,ARHGEF5,FAP,PLAT,LAMA4,IL1RL1,TNN,ADGRE5,LRP1,VGF,NECTIN2,HIP1R,DSG3,PDGFRA,CCN3,ITGAV,SYT1,CDH1,PDGFRB,CAPG,CDH3,MCAM,GPC1,ADAM23,ICAM1,SCARB2,CDH6,CALB1,ADAM22,CLSTN3,ITGB7,PXN,CDH2,S100A11,CRHBP,ESAM,DSC2,EPHA4,FLT1,PTPRR,ITGB6,THY1,CXADR,PCDH1,CDH15,NPTN,ITGA5,ANXA5,ALDH1A1,IL16,VAMP5,ALCAM,GPR37,SEMA4C,GABARAP,CALB2,NPTX1,HEG1,HAVCR2,CSPG4,SEZ6,CD46,SCN4B,PLXDC1,ITGA11,CNTN2,CALCA,FLRT2,BSG,SKAP1,EZR,PLAUR,PPL,VWC2,PALM,NFASC,EGFLAM,OCLN,IGF2R,APOA4,EPHA2,FCGR2B,VSIG10,NRP2,ACTN2,EGLN1,DLL1,ENAH,TNR,NECTIN4,IGSF9,L1CAM,ADGRB3,ROR1,SORBS1,AMOT,SNCG,CHRDL1,AIF1L,PLAU,ADA,HSPG2,NINJ1,LAYN,TNFSF13B,ITGBL1,APBB1IP,CDSN,ANXA1,SLITRK1,PCDH17,AHNAK,SEPTIN8,NRCAM,AGRN,B4GALT1,TEK,CD99,KRT18,PTPRN2,PTPRZ1,ITGB1,RPL14,ITGB2,LCP1,JAM2,DTNB,NPY,AKAP12,IFI30,NTF3,MXRA8,PENK,PVR,CLMP,FGFR2,PTPRC,SPARCL1,ADAM9,SORCS2,CDHR2,C1QTNF5,PTPRK,PECAM1,PTPRM,NOS1,YAP1,HYOU1,CD99L2,NEFL,SCARF2,B2M,NOTCH1,IL31RA,CD59
GO Component	GO:0005604	Basement membrane	21	98	0.67	1.06	1.63e-06	CCDC80,TIMP1,APLP1,LAMB1,LAMA4,SERPINF1,NID1,ADAMTS1,THBS4,VWC2,SMOC2,EGFLAM,ENTPD2,COL18A1,SMOC1,COL5A1,HSPG2,COL15A1,AGRN,TGFBI,VWA1
GO Component	GO:0101002	ficolin-1-rich granule	29	185	0.54	0.94	2.2e-06	CTSZ,CTSH,LTA4H,CTSD,CD93,LGALS3,TIMP2,CSTB,CLEC4D,LRG1,CANT1,NFASC,QPCT,FCAR,CD300A,CR1,CD55,CTSS,FCN1,CDA,PTPRN2,LILRB2,PRCP,ITGB2,CST3,SERPINA1,ADAM8,CFD,SIRPA
GO Component	GO:0005773	Vacuole	75	839	0.29	0.72	3.28e-06	CD74,DCN,GRN,TCN2,ARSA,CTSZ,ACP5,PLA2G15,CTSH,RETN,CPA2,MPO,CSF3,CTSC,PRTN3,CTSD,LRP1,CEACAM8,BST2,GFAP,GGH,PDGFRB,GPC1,SCARB2,LAMP3,HYAL1,TINAGL1,CRHBP,NAAA,TPP1,RNASE6,RNASE3,INSR,VASN,GABARAP,CD34,CSPG4,GBA,PSAPL1,MYLPF,SMPD1,ABCA2,CTSL,OCLN,VAT1,PIGR,GM2A,AKR1B10,HLA-DRB1,CTSS,CREG1,ASS1,ADA,CSF3R,HSPG2,OMD,OGN,THBD,AHNAK,CKAP4,AGRN,NHLRC3,B4GALT1,SDC1,LGMN,PRCP,PSAP,ADA2,IFI30,CTSO,SERPINA3,NPC2,ADAM8,ATRAID,PRSS2
GO Component	GO:0035579	Specific granule membrane	19	90	0.67	0.96	8.29e-06	CEACAM8,CD93,ITGAV,CD33,CLEC4D,PTPRB,PLAUR,FCAR,ITGAL,PLAU,TNFRSF1B,CKAP4,LAIR1,ITGB2,CLEC5A,ADAM8,HMOX2,ITGAM,CD59
GO Component	GO:0035580	Specific granule lumen	15	62	0.73	0.91	3.53e-05	CTSZ,OLFM4,RETN,CTSD,CHI3L1,ORM1,GGH,TIMP2,PRG3,LRG1,CANT1,QPCT,QSOX1,OSCAR,B2M
GO Component	GO:0031233	Intrinsic component of external side of plasma membrane	10	24	0.96	0.99	4.3e-05	THY1,CA4,PRND,RTBDN,F3,FOLR1,CD14,ADAM9,GPIHBP1,CD59
GO Component	GO:0070821	Tertiary granule membrane	16	73	0.68	0.87	4.61e-05	CEACAM8,CD93,CD33,CLEC4D,PTPRB,FCAR,CD300A,PLAU,LAIR1,LILRB2,ITGB2,CLEC5A,ADAM8,SIRPA,ITGAM,CD59
GO Component	GO:0012506	Vesicle membrane	92	1209	0.22	0.57	8.24e-05	CD74,CD4,CD38,CTSD,ADGRE5,LRP1,CEACAM8,CD93,VGF,BST2,HIP1R,LGALS3,ITGAV,SYT1,CD33,PKD1,SCARB2,LAMP3,MFGE8,EPHA4,LY96,CD109,NOS3,CLEC4D,CA4,INSR,VAMP5,PAM,SEMA4C,CD46,MARCO,CD300LG,LRIG3,BSG,PTPRB,PLAUR,ABCA2,NFASC,FCAR,PIGR,ITGAL,IGF2R,CD163,HLA-DRB1,CD300A,CR1,CD55,GBP1,PLAU,CSF3R,TNFRSF1B,ANXA1,CKAP4,KIAA0319,SEPTIN8,B4GALT1,CD274,SIRPB1,GPNMB,IFNGR2,STAB2,TYRP1,PTPRN2,LAIR1,LILRB2,PRCP,FOLR1,PSAP,ITGB1,IL15RA,ITGB2,COLEC12,CD14,TGOLN2,ACE2,TGFA,MSR1,PTPRC,SIGLEC9,SORCS2,PCDH7,CLEC5A,ADAM8,MRC1,PECAM1,HMOX2,NOS1,SIRPA,FURIN,ITGAM,B2M,CD59
GO Component	GO:0042582	Azurophil granule	23	154	0.52	0.74	9.43e-05	GRN,ARSA,RETN,MPO,CTSC,PRTN3,CEACAM8,BST2,GGH,RNASE3,VAT1,PIGR,GM2A,CREG1,CKAP4,NHLRC3,B4GALT1,PRCP,PSAP,ADA2,SERPINA3,NPC2,PRSS2
GO Component	GO:0031091	Platelet alpha granule	17	89	0.62	0.79	0.0001	TIMP1,TGFB1,HGF,ORM1,VWF,SERPING1,CD109,VEGFB,GAS6,ACTN2,QSOX1,SERPINA1,PCDH7,SERPINA3,PECAM1,CFD,FGA
GO Component	GO:0005911	Cell-cell junction	48	499	0.33	0.62	0.00011	NECTIN2,DSG3,CCN3,CDH1,CDH3,CDH6,PXN,CDH2,S100A11,ESAM,DSC2,EPHA4,CXADR,PCDH1,VAMP5,CALB2,HEG1,SCN4B,PLXDC1,FLRT2,SKAP1,EZR,PPL,NFASC,OCLN,EPHA2,VSIG10,DLL1,NECTIN4,SORBS1,AMOT,CDSN,ANXA1,AHNAK,B4GALT1,TEK,KRT18,ITGB1,JAM2,MXRA8,PVR,CLMP,C1QTNF5,PTPRK,PECAM1,PTPRM,CD99L2,NOTCH1
GO Component	GO:0030659	Cytoplasmic vesicle membrane	90	1190	0.22	0.56	0.00012	CD74,CD4,CD38,CTSD,ADGRE5,LRP1,CEACAM8,CD93,VGF,BST2,HIP1R,LGALS3,ITGAV,SYT1,CD33,PKD1,SCARB2,LAMP3,MFGE8,EPHA4,LY96,CD109,NOS3,CLEC4D,CA4,INSR,VAMP5,PAM,SEMA4C,CD46,MARCO,CD300LG,LRIG3,BSG,PTPRB,PLAUR,ABCA2,NFASC,FCAR,PIGR,ITGAL,IGF2R,CD163,HLA-DRB1,CD300A,CR1,CD55,PLAU,CSF3R,TNFRSF1B,ANXA1,CKAP4,KIAA0319,SEPTIN8,B4GALT1,CD274,SIRPB1,GPNMB,IFNGR2,STAB2,TYRP1,PTPRN2,LAIR1,LILRB2,PRCP,FOLR1,PSAP,ITGB1,IL15RA,ITGB2,COLEC12,CD14,TGOLN2,ACE2,TGFA,MSR1,PTPRC,SIGLEC9,SORCS2,PCDH7,CLEC5A,ADAM8,MRC1,PECAM1,HMOX2,SIRPA,FURIN,ITGAM,B2M,CD59
GO Component	GO:0101003	ficolin-1-rich granule membrane	14	61	0.7	0.81	0.00012	CD93,LGALS3,CLEC4D,NFASC,FCAR,CD300A,CR1,CD55,PTPRN2,LILRB2,PRCP,ITGB2,ADAM8,SIRPA
GO Component	GO:0046658	Anchored component of plasma membrane	14	63	0.69	0.79	0.00016	GPC1,THY1,CA4,PRND,RGMB,RTBDN,CNTN2,ULBP2,EFNA1,CD160,FOLR1,CD14,GPIHBP1,CD59
GO Component	GO:0098797	Plasma membrane protein complex	53	589	0.3	0.59	0.00018	CD74,CD4,TGFBR3,TGFB1,IL12B,LRP1,ITGAV,CDH1,CDH3,CDH6,ITGB7,CDH2,OSMR,ITGB6,CDH15,IL10RB,ITGA5,INSR,SCN4B,ITGA11,IFNLR1,IFNL1,SKAP1,NEO1,VWC2,ABCA2,GFRA1,ITGAL,TGFBR2,HLA-DRB1,C8B,SORBS1,IL13RA1,HSPG2,APBB1IP,AHNAK,IL2RA,IL6ST,ACVRL1,CD79B,DPP10,HSPA2,ITGB1,ITGB2,IL6,IL18R1,CSF2RA,ADAM8,IL12RB1,ITGAM,IGF1R,B2M,FAS
GO Component	GO:0031093	Platelet alpha granule lumen	14	66	0.67	0.75	0.00025	TIMP1,TGFB1,HGF,ORM1,VWF,SERPING1,VEGFB,GAS6,ACTN2,QSOX1,SERPINA1,SERPINA3,CFD,FGA
GO Component	GO:0044853	Plasma membrane raft	18	109	0.56	0.69	0.00029	HMOX1,TFPI,PRTN3,CDH1,CDH2,CDH15,NOS3,INSR,SELE,SKAP1,EZR,TGFBR2,CR1,SORBS1,TREM2,ITGB2,ITGAM,IGF1R
GO Component	GO:0035578	Azurophil granule lumen	16	91	0.59	0.68	0.00045	GRN,ARSA,RETN,MPO,CTSC,PRTN3,GGH,RNASE3,VAT1,GM2A,CREG1,NHLRC3,ADA2,SERPINA3,NPC2,PRSS2
GO Component	GO:0001772	Immunological synapse	11	43	0.75	0.72	0.0005	CRTAM,LGALS3,ICAM1,NPTN,ALCAM,HAVCR2,CD6,CD28,SKAP1,EZR,HLA-DRB1
GO Component	GO:0031362	Anchored component of external side of plasma membrane	8	20	0.95	0.77	0.00052	THY1,CA4,PRND,RTBDN,FOLR1,CD14,GPIHBP1,CD59
GO Component	GO:0005581	Collagen trimer	16	95	0.57	0.64	0.00068	TIMP1,COL1A1,COL6A3,MARCO,CTHRC1,C1QTNF6,C1QTNF1,COL18A1,FCN1,COL5A1,SFTPA2,COL15A1,C1QTNF9,COLEC12,MSR1,C1QTNF5
GO Component	GO:0005796	Golgi lumen	17	106	0.55	0.63	0.00068	DCN,F9,TGFB1,FGF23,GPC1,CSPG4,GAS6,PODXL2,HSPG2,OMD,OGN,AGRN,SDC1,CGA,FURIN,MUC13,MUC2
GO Component	GO:0098590	Plasma membrane region	89	1237	0.2	0.48	0.00071	CLIC5,FAP,HMOX1,CEACAM5,CD38,TFPI,PRTN3,LRP1,BST2,HIP1R,ACY3,ITGAV,SYT1,CDH1,PDGFRB,LPO,PKD1,ADAM23,ADAM22,CLSTN3,SLC39A5,CDH2,OSMR,EPHA4,THY1,CXADR,CDH15,STC1,NPTN,S100P,NOS3,CA4,INSR,SEMA4C,CD34,CSPG4,ADGRE2,CD300LG,CNTN2,SELE,BSG,SLC51B,SKAP1,EZR,PALM,PDZK1,CTSL,OCLN,TXNDC15,EPHA2,TGFBR2,NRP2,KRT19,DLL1,CR1,TACSTD2,SORBS1,AIF1L,TREM2,NINJ1,ANXA1,SLITRK1,THBD,PCDH17,NRCAM,B4GALT1,TEK,S100G,FOLR1,ITGB1,ITGB2,LCP1,DTNB,ACE2,MXRA8,TGFA,ROBO2,SORCS2,CDHR2,HEPH,C1QTNF5,EPS8L2,GPIHBP1,MUC13,HMCN2,ITGAM,IGF1R,NOTCH1,IL31RA
GO Component	GO:0008305	Integrin complex	9	30	0.82	0.69	0.00096	ITGAV,ITGB7,ITGB6,ITGA5,ITGA11,ITGAL,ITGB1,ITGB2,ITGAM
GO Component	GO:0005614	Interstitial matrix	6	12	1.04	0.66	0.0021	CCDC80,VWC2,EGFLAM,ADAMTSL4,VIT,VWA1
GO Component	GO:0005783	Endoplasmic reticulum	129	2021	0.15	0.42	0.0022	CD74,CD4,MYOC,GRN,FSTL3,ST6GAL1,BPIFB2,SERPIND1,LGALS1,HMOX1,ARSA,CTSZ,F9,TIMP1,LAMB1,COL1A1,CTSC,IL12B,TFPI,APOA1,FGF23,SEZ6L,VGF,CHI3L1,NOTCH2,PDGFRA,PREB,VWF,LPCAT2,PKD1,SCARB2,AMBP,CLSTN3,MFGE8,CDH2,IGFBP4,SCGB1A1,SERPING1,EPHA4,THY1,NOMO1,ITGA5,COL6A3,IGFBP7,SHISA5,PLIN1,CA4,SCG2,GPR37,GABARAP,CANT1,AGR3,AOC3,SEZ6,GBA,GIMAP7,CSF1,GAS6,FLRT2,BSG,SEL1L,C2CD2L,PLAUR,THBS4,LRRC25,PTN,APOD,ASGR2,ENTPD2,MAN1A2,APOA4,COL18A1,HLA-DRB1,ULBP2,QSOX1,FCRLB,APOA2,ADAMTSL4,PTGDS,COL5A1,CHRDL1,SFTPA2,ASS1,COL15A1,KLK6,MAMDC2,CKAP4,CHGB,EDN1,IFNGR2,MSLN,C19orf12,FOLR1,SPP1,MEPE,IL15RA,FTCD,BCL2,CST3,PLA2G2A,IL6,TGOLN2,ACE2,AGR2,CLGN,CCN1,MXRA8,PENK,TGFA,ALDH3A1,SPARCL1,SERPINA1,PRAP1,VWA1,NPC2,TCL1A,RGMA,SPON1,RNF43,FAM20A,HMOX2,NOS1,HYOU1,SEZ6L2,FURIN,B2M,FGA,NOTCH1,CD59
GO Component	GO:0030139	Endocytic vesicle	33	338	0.33	0.49	0.0022	CD74,CD4,MPO,CSF3,APOA1,LRP1,ITGAV,SYT1,SCARB2,NOS3,MARCO,FMNL1,CTSL,OCLN,IGF2R,CD163,HLA-DRB1,CTSS,AMOT,SFTPA2,CSF3R,KIAA0319,STAB2,TYRP1,COLEC12,TGOLN2,ACE2,TGFA,MSR1,GNLY,ADAM8,HYOU1,B2M
GO Component	GO:0045178	Basal part of cell	28	269	0.36	0.48	0.0028	FAP,CEACAM5,CD38,LRP1,LPO,PKD1,SLC39A5,CDH2,CXADR,CD34,CD300LG,BSG,SLC51B,EZR,PALM,PHLDB1,TACSTD2,ANXA1,EDN1,B4GALT1,TEK,S100G,PRCP,FOLR1,DTNB,TGFA,HEPH,GPIHBP1
GO Component	GO:0005912	Adherens junction	21	177	0.42	0.48	0.0039	NECTIN2,CDH1,CDH3,CDH6,CDH2,S100A11,ESAM,DSC2,EPHA4,CXADR,EZR,DLL1,NECTIN4,SORBS1,ANXA1,KRT18,PVR,PTPRK,PTPRM,CD99L2,NOTCH1
GO Component	GO:0098637	Protein complex involved in cell-matrix adhesion	6	14	0.98	0.59	0.0039	LAMB1,TNN,NID1,PLAUR,TNR,PLAU
GO Component	GO:0034358	Plasma lipoprotein particle	9	38	0.72	0.55	0.0041	APOA1,SAA4,LPA,APOA4,APOA2,APOF,MSR1,PLTP,APOBR
GO Component	GO:0005794	Golgi apparatus	107	1650	0.16	0.38	0.0049	HSPB6,CD74,MYOC,DCN,GRN,TNFRSF1A,ST6GAL1,CLIC5,F9,TNFRSF10A,APLP1,TGFB1,COL1A1,CTSC,LTBR,FGF23,LRP1,VGF,BST2,GDF15,NOTCH2,PDGFRA,SYT1,CDH1,PDGFRB,MTUS1,LPCAT2,CD33,PKD1,GPC1,SCARB2,CLSTN3,EPHA4,B3GNT7,CDH15,ITGA5,SCRG1,IL15,GALNT10,NOS3,TPP1,CASC4,CA4,IGFBP6,SOST,VAMP5,PAM,GABARAP,CANT1,SART1,AOC3,CSPG4,GBA,GIMAP7,MAMDC4,SPRR3,GAS6,ENPP7,BSG,NEO1,CTSL,PODXL2,GFRA1,MAN1A2,IGF2R,FAM3C,HLA-DRB1,CD55,QSOX1,GBP1,ANGPTL3,PTGDS,HSPG2,OMD,OGN,ENTPD6,AGRN,RASSF2,B4GALT1,SDC1,IFNGR2,MSLN,FOLR1,SPP1,IL15RA,FTCD,CST3,NPY,CD14,TGOLN2,GDNF,FGFR2,GCNT1,SERPINA1,TGFBI,ST3GAL1,FAM20A,KLK11,CGA,FURIN,MUC13,MUC2,B2M,NOTCH1,CD59,SCLY,GKN1
GO Component	GO:0072562	Blood microparticle	16	118	0.48	0.47	0.0057	TGFB1,APOA1,ORM1,PZP,LGALS3BP,AMBP,ITIH4,SERPING1,ANXA5,ANGPTL4,APOA4,APOA2,HSPA2,CFB,SERPINA3,FGA
GO Component	GO:1905370	Serine-type endopeptidase complex	7	26	0.77	0.47	0.0108	F9,F3,PLAUR,FCN1,PLAU,THBD,CFI
GO Component	GO:0031045	Dense core granule	7	28	0.74	0.43	0.0154	PLAT,SYT1,CRHBP,SCG2,NPY,PENK,ADAM8
GO Component	GO:0098858	Actin-based cell projection	22	219	0.35	0.35	0.0197	ACTA2,PDGFRA,CD302,ITGAV,CALB1,EPHA4,CXADR,S100P,AOC3,ENPP7,EZR,PALM,PDZK1,NFASC,ACTN2,ENAH,B4GALT1,TEK,ITGB1,LCP1,CDHR2,EPS8L2
GO Component	GO:0030666	Endocytic vesicle membrane	20	191	0.36	0.35	0.0207	CD74,CD4,LRP1,SYT1,SCARB2,NOS3,MARCO,IGF2R,CD163,HLA-DRB1,CSF3R,KIAA0319,STAB2,TYRP1,COLEC12,TGOLN2,ACE2,TGFA,MSR1,B2M
GO Component	GO:0009925	Basal plasma membrane	24	251	0.32	0.34	0.0216	CEACAM5,CD38,LRP1,LPO,PKD1,SLC39A5,CDH2,CXADR,CD34,CD300LG,BSG,SLC51B,EZR,PALM,TACSTD2,ANXA1,B4GALT1,TEK,S100G,FOLR1,DTNB,TGFA,HEPH,GPIHBP1
GO Component	GO:1904813	ficolin-1-rich granule lumen	15	124	0.43	0.35	0.0235	CTSZ,CTSH,LTA4H,CTSD,TIMP2,CSTB,LRG1,CANT1,QPCT,CTSS,FCN1,CDA,CST3,SERPINA1,CFD
GO Component	GO:0016327	Apicolateral plasma membrane	6	22	0.78	0.39	0.0241	CDH2,CXADR,PALM,OCLN,KRT19,THBD
GO Component	GO:0098588	Bounding membrane of organelle	127	2125	0.12	0.3	0.0245	CD74,CD4,MYOC,GRN,TNFRSF1A,ST6GAL1,HMOX1,CTSZ,CD38,CTSC,CTSD,ADGRE5,LRP1,CEACAM8,CD93,VGF,BST2,HIP1R,GFAP,LGALS3,NOTCH2,ITGAV,SYT1,LPCAT2,CD33,PKD1,SCARB2,LAMP3,CLSTN3,MFGE8,EPHA4,LY96,CD109,B3GNT7,CHCHD6,GALNT10,NOS3,CLEC4D,CA4,INSR,PAM,SEMA4C,VASN,GABARAP,CD46,GBA,MARCO,CD300LG,MYLPF,BSG,PTPRB,PLAUR,ABCA2,NFASC,OCLN,FCAR,VAT1,PIGR,MAN1A2,ITGAL,IGF2R,TXNDC15,CD163,HLA-DRB1,CD300A,CR1,CD55,QSOX1,GBP1,ASS1,PLAU,CSF3R,TNFRSF1B,ENTPD6,ANXA1,THBD,AHNAK,CKAP4,KIAA0319,SEPTIN8,B4GALT1,CD274,SIRPB1,GPNMB,IFNGR2,STAB2,TYRP1,PTPRN2,LAIR1,LILRB2,PRCP,FOLR1,PSAP,ITGB1,IL15RA,FTCD,ITGB2,BCL2,COLEC12,PLA2G2A,CD14,TGOLN2,IMMT,ACE2,MXRA8,TGFA,MSR1,PTPRC,SIGLEC9,GCNT1,SERPINA1,ROBO1,SORCS2,ST3GAL1,PCDH7,CLEC5A,ADAM8,MRC1,PECAM1,HMOX2,SIRPA,FURIN,ATRAID,ITGAM,B2M,NOTCH1,CD59
GO Component	GO:0071682	Endocytic vesicle lumen	6	23	0.76	0.38	0.0287	MPO,CSF3,APOA1,CTSL,GNLY,HYOU1
GO Component	GO:0044297	Cell body	43	570	0.22	0.3	0.0299	CX3CL1,CD22,TGFB1,ACTA2,TNN,SEZ6L,VGF,EPO,HIP1R,GFAP,SERPINF1,CCN3,CALB1,CRHBP,EPHA4,THY1,CXADR,SERPINI1,INSR,ALCAM,PAM,SEZ6,PLXDC1,CNTN2,CALCA,APOD,GFRA1,FCGR2B,PTPRF,L1CAM,SNCG,ASS1,TNFRSF1B,IL6ST,ACVRL1,NPY,AKAP12,TNF,PENK,CD200,SORCS2,SEZ6L2,IGF1R
GO Component	GO:0032002	interleukin-28 receptor complex	3	3	1.34	0.39	0.0314	IL10RB,IFNLR1,IFNL1
GO Component	GO:0031904	Endosome lumen	7	35	0.64	0.33	0.0425	CTSH,IL12B,CTSL,CTSS,PGA4,LGMN,B2M
GO Component	GO:0042599	Lamellar body	5	17	0.81	0.33	0.045	CTSH,LAMP3,SMPD1,SFTPA2,CKAP4
GO Component	GO:0030669	Clathrin-coated endocytic vesicle membrane	10	70	0.5	0.3	0.0483	CD74,CD4,SYT1,SCARB2,IGF2R,HLA-DRB1,KIAA0319,TYRP1,TGOLN2,TGFA
GO Component	GO:0045177	Apical part of cell	34	433	0.24	0.27	0.0483	CLIC5,FAP,PLAT,CEACAM5,BST2,HIP1R,ACY3,PDGFRB,CDH2,OSMR,ADGRF5,THY1,STC1,FABP1,CA4,CD34,CSPG4,CD300LG,EZR,PDZK1,CTSL,OCLN,DLL1,ANXA1,TEK,S100G,LGMN,FOLR1,ACE2,CDHR2,C1QTNF5,GPIHBP1,MUC13,NOTCH1
GO Component	GO:0043025	Neuronal cell body	38	502	0.22	0.27	0.0492	CX3CL1,CD22,TGFB1,TNN,SEZ6L,VGF,HIP1R,SERPINF1,CCN3,CALB1,CRHBP,EPHA4,THY1,SERPINI1,INSR,ALCAM,PAM,SEZ6,PLXDC1,CNTN2,CALCA,APOD,GFRA1,PTPRF,L1CAM,SNCG,ASS1,TNFRSF1B,IL6ST,ACVRL1,NPY,AKAP12,TNF,PENK,CD200,SORCS2,SEZ6L2,IGF1R
STRING clusters	CL:15535	Mixed, incl. Chemokine-mediated signaling pathway, and Adaptive immunity	67	185	0.9	3.31	1.46e-30	CX3CL1,CD4,CD22,LAG3,CCL22,CCL17,TNFSF8,CLEC4A,CCL21,CCL27,CD72,CD33,LY9,TNFRSF8,CD80,LAMP3,ITIH4,CD27,THY1,CXCL13,SLAMF8,CXCL16,CLEC7A,IL16,CXCL10,CXCL11,CCL19,CD34,HAVCR2,CD209,CLEC4M,CD28,CLEC4G,SELE,CD86,PDCD1,SIGLEC1,CD5,TNFRSF14,CCL20,CXCL9,XCL1,SLAMF6,CD160,CCL7,CD83,TNFRSF4,CD274,CCL8,LGALS9,PDCD1LG2,FGL1,CD70,PTPRC,CD200,CXCL17,CCL3,CCL16,TNFRSF9,SIRPA,CCL14,CCL18,CCL23,CCL4,CCL15,CD48,ITGAM
STRING clusters	CL:15536	Mixed, incl. Chemokine-mediated signaling pathway, and Adaptive immunity	64	170	0.92	3.37	3.64e-30	CX3CL1,CD4,CD22,LAG3,CCL22,CCL17,TNFSF8,CLEC4A,CCL21,CCL27,CD72,CD33,LY9,TNFRSF8,CD80,LAMP3,ITIH4,CD27,THY1,CXCL13,SLAMF8,CXCL16,CLEC7A,IL16,CXCL10,CXCL11,CCL19,HAVCR2,CD209,CLEC4M,CD28,CLEC4G,CD86,PDCD1,CD5,TNFRSF14,CCL20,CXCL9,XCL1,SLAMF6,CD160,CCL7,CD83,TNFRSF4,CD274,CCL8,LGALS9,PDCD1LG2,FGL1,CD70,PTPRC,CD200,CXCL17,CCL3,CCL16,TNFRSF9,SIRPA,CCL14,CCL18,CCL23,CCL4,CCL15,CD48,ITGAM
STRING clusters	CL:18723	Mixed, incl. Complement and coagulation cascades, and Protein-lipid complex	55	196	0.79	2.4	1.34e-20	SERPIND1,F9,PLAT,TFPI,APOA1,LRP1,C4BPB,CFHR5,ORM1,PZP,VWF,AMBP,TIMD4,SAA4,SERPING1,C2,AXL,KLK1,ANGPTL4,PRSS27,CD46,MARCO,LPA,GAS6,F3,SERPINA11,PLAUR,APOA4,CD163,FAM3C,CR1,F13B,CFHR4,APOA2,ANGPTL3,C8B,FCN1,PLAU,VSIG4,THBD,CFI,APOF,MSR1,LILRB5,ITIH3,SERPINA1,CFB,PLTP,MRC1,APOBR,CFD,GPIHBP1,HAVCR1,FGA,CD59
STRING clusters	CL:15538	Mixed, incl. Adaptive immunity, and TNFs bind their physiological receptors	38	93	0.95	2.71	2.58e-18	CD4,CD22,LAG3,TNFSF8,CLEC4A,CD72,CD33,LY9,TNFRSF8,CD80,LAMP3,ITIH4,CD27,THY1,SLAMF8,CLEC7A,HAVCR2,CD209,CLEC4M,CD28,CLEC4G,CD86,PDCD1,CD5,TNFRSF14,SLAMF6,CD160,CD83,TNFRSF4,CD274,LGALS9,PDCD1LG2,FGL1,CD70,PTPRC,TNFRSF9,CD48,ITGAM
STRING clusters	CL:15539	Mixed, incl. T cell modulation in pancreatic cancer, and non-Langerhans-cell histiocytosis	34	80	0.97	2.61	8.34e-17	CD4,CD22,LAG3,TNFSF8,CLEC4A,CD72,CD33,TNFRSF8,CD80,LAMP3,ITIH4,CD27,THY1,CLEC7A,HAVCR2,CD209,CLEC4M,CD28,CLEC4G,CD86,PDCD1,CD5,TNFRSF14,CD160,CD83,TNFRSF4,CD274,LGALS9,PDCD1LG2,FGL1,CD70,PTPRC,TNFRSF9,ITGAM
STRING clusters	CL:18726	Complement and coagulation cascades, and Protein-lipid complex	45	161	0.79	2.17	8.34e-17	SERPIND1,F9,PLAT,TFPI,APOA1,LRP1,C4BPB,CFHR5,ORM1,PZP,VWF,AMBP,SAA4,SERPING1,C2,KLK1,ANGPTL4,CD46,LPA,F3,SERPINA11,PLAUR,APOA4,CD163,CR1,F13B,CFHR4,APOA2,ANGPTL3,C8B,FCN1,PLAU,VSIG4,THBD,CFI,APOF,ITIH3,SERPINA1,CFB,PLTP,APOBR,CFD,GPIHBP1,FGA,CD59
STRING clusters	CL:18724	Mixed, incl. Complement and coagulation cascades, and Protein-lipid complex	46	172	0.77	2.11	1.25e-16	SERPIND1,F9,PLAT,TFPI,APOA1,LRP1,C4BPB,CFHR5,ORM1,PZP,VWF,AMBP,SAA4,SERPING1,C2,KLK1,ANGPTL4,CD46,LPA,F3,SERPINA11,PLAUR,APOA4,CD163,FAM3C,CR1,F13B,CFHR4,APOA2,ANGPTL3,C8B,FCN1,PLAU,VSIG4,THBD,CFI,APOF,ITIH3,SERPINA1,CFB,PLTP,APOBR,CFD,GPIHBP1,FGA,CD59
STRING clusters	CL:19457	Extracellular matrix organization	45	180	0.74	1.96	2.26e-15	DCN,TGFBR3,TIMP1,TGFB1,LAMB1,PCOLCE,COL1A1,LAMA4,TNN,SERPINF1,MMP7,ITGAV,LTBP2,TIMP2,MCAM,NID1,ICAM1,SCARB2,ITGB7,ITGB6,TIMP4,ITGA5,COL6A3,MMP3,ITGA11,THBS4,ADAMTSL2,ITGAL,ELN,TGFBR2,MFAP5,COL18A1,ADAMTS4,COL5A1,HSPG2,COL15A1,EFEMP1,SPP1,MFAP4,ITGB1,ITGB2,FBLN2,VWA1,MMP12,FURIN
STRING clusters	CL:18727	Complement and coagulation cascades, and Positive regulation of opsonization	34	115	0.81	1.93	3.9e-13	SERPIND1,F9,PLAT,TFPI,LRP1,C4BPB,CFHR5,ORM1,PZP,VWF,AMBP,SERPING1,C2,KLK1,CD46,F3,SERPINA11,PLAUR,CD163,CR1,F13B,CFHR4,C8B,FCN1,PLAU,VSIG4,THBD,CFI,ITIH3,SERPINA1,CFB,CFD,FGA,CD59
STRING clusters	CL:18728	Complement and coagulation cascades, and Positive regulation of opsonization	33	109	0.82	1.94	5.35e-13	SERPIND1,F9,PLAT,TFPI,LRP1,C4BPB,CFHR5,ORM1,VWF,AMBP,SERPING1,C2,KLK1,CD46,F3,SERPINA11,PLAUR,CD163,CR1,F13B,CFHR4,C8B,FCN1,PLAU,VSIG4,THBD,CFI,ITIH3,SERPINA1,CFB,CFD,FGA,CD59
STRING clusters	CL:15732	Chemokine receptors bind chemokines, and Chemokine beta/gamma/delta	26	72	0.9	1.91	1.76e-11	CX3CL1,CCL22,CCL17,CCL21,CCL27,CXCL13,CXCL16,IL16,CXCL10,CXCL11,CCL19,CCL20,CXCL9,XCL1,CCL7,CCL8,CD200,CXCL17,CCL3,CCL16,SIRPA,CCL14,CCL18,CCL23,CCL4,CCL15
STRING clusters	CL:15620	T cell modulation in pancreatic cancer, and TNFs bind their physiological receptors	20	38	1.06	2.06	5.68e-11	LAG3,TNFSF8,TNFRSF8,CD80,CD27,CLEC7A,HAVCR2,CD28,CLEC4G,CD86,PDCD1,TNFRSF14,CD160,TNFRSF4,CD274,LGALS9,PDCD1LG2,FGL1,CD70,TNFRSF9
STRING clusters	CL:15734	Chemokine receptors bind chemokines	22	64	0.88	1.6	2.99e-09	CCL22,CCL17,CCL21,CCL27,CXCL13,CXCL16,IL16,CXCL10,CXCL11,CCL19,CCL20,CXCL9,XCL1,CCL7,CCL8,CXCL17,CCL3,CCL16,CCL18,CCL23,CCL4,CCL15
STRING clusters	CL:19695	Elastic fibre formation, and Matrix metalloproteinases	21	61	0.88	1.55	8.1e-09	DCN,TGFBR3,TIMP1,TGFB1,PCOLCE,MMP7,LTBP2,TIMP2,TIMP4,MMP3,ADAMTSL2,ELN,TGFBR2,MFAP5,ADAMTS4,EFEMP1,SPP1,MFAP4,FBLN2,MMP12,FURIN
STRING clusters	CL:17326	Mixed, incl. Constitutive Signaling by Aberrant PI3K in Cancer, and SH2 domain superfamily	32	164	0.63	1.22	2.52e-08	PAG1,HGF,FGF23,CLEC11A,GDF15,PDGFRA,PDGFRB,GFRA3,FLT1,CSF1R,INSR,VEGFB,ANGPT2,CSF1,PTPRB,GFRA1,FCGR2B,TIE1,TEK,FGFBP1,CD79B,NTF3,IL34,TGFA,GDNF,FGFR2,SORCS2,GFRA2,PGF,PECAM1,FLT3LG,IGF1R
STRING clusters	CL:16469	Mixed, incl. Immunoregulatory interactions between a Lymphoid and a non-Lymphoid cell, and C-type lectin domain family 12 member A/B	17	40	0.97	1.53	4.04e-08	CLEC4D,ADGRE1,AOC3,SIGLEC7,CD300C,LRRC25,SIGLEC10,CD300A,TREM2,LILRB4,LILRA2,LAIR1,CD300E,LILRA5,SIGLEC9,CLEC5A,CD300LF
STRING clusters	CL:19114	Mixed, incl. S100/CaBP-9k-type, calcium binding, subdomain, and Cystatin superfamily	25	103	0.73	1.29	5.23e-08	GRN,LGALS1,CTSH,MPO,PRTN3,CTSD,CEACAM8,LGALS3,CCN3,LGALS3BP,S100A11,CSTB,S100P,RNASE3,CST5,CTSL,AHNAK2,S100A16,S100A12,CTSS,ANXA1,AHNAK,GPNMB,LGMN,CST3
STRING clusters	CL:15939	JAK-STAT signaling pathway, and Interleukin-1 family	29	143	0.65	1.19	7.04e-08	CSF3,IFNG,IL12B,IL1RL1,LIF,EPO,IL1RN,OSMR,IL10RB,IL15,IFNLR1,IFNL1,IFNGR1,IL13RA1,CSF3R,IL2RA,IL6ST,IFNGR2,IL4R,IL15RA,IL6,IL18R1,CSF2RA,IL10,IL18BP,IL12RB1,KLK11,IL31RA,IL19
STRING clusters	CL:17327	Mixed, incl. Constitutive Signaling by Aberrant PI3K in Cancer, and Tyrosine-protein kinase, catalytic domain	30	154	0.63	1.17	7.76e-08	HGF,FGF23,CLEC11A,GDF15,PDGFRA,PDGFRB,GFRA3,FLT1,CSF1R,INSR,VEGFB,ANGPT2,CSF1,PTPRB,GFRA1,TIE1,TEK,FGFBP1,CD79B,NTF3,IL34,TGFA,GDNF,FGFR2,SORCS2,GFRA2,PGF,PECAM1,FLT3LG,IGF1R
STRING clusters	CL:15943	JAK-STAT signaling pathway	24	98	0.73	1.27	8.48e-08	CSF3,IFNG,IL12B,LIF,EPO,OSMR,IL10RB,IL15,IFNLR1,IFNL1,IFNGR1,IL13RA1,CSF3R,IL2RA,IL6ST,IFNGR2,IL4R,IL15RA,IL6,CSF2RA,IL10,IL12RB1,IL31RA,IL19
STRING clusters	CL:15736	Chemokine receptors bind chemokines	19	59	0.85	1.36	1.2e-07	CCL22,CCL17,CCL21,CCL27,CXCL13,CXCL16,CXCL10,CXCL11,CCL19,CCL20,CXCL9,XCL1,CCL8,CXCL17,CCL3,CCL16,CCL18,CCL4,CCL15
STRING clusters	CL:15940	JAK-STAT signaling pathway, and Interleukin-1 family	28	138	0.65	1.17	1.2e-07	CSF3,IFNG,IL12B,IL1RL1,LIF,EPO,IL1RN,OSMR,IL10RB,IL15,IFNLR1,IFNL1,IFNGR1,IL13RA1,CSF3R,IL2RA,IL6ST,IFNGR2,IL4R,IL15RA,IL6,IL18R1,CSF2RA,IL10,IL18BP,IL12RB1,IL31RA,IL19
STRING clusters	CL:15622	TNFs bind their physiological receptors, and T cell modulation in pancreatic cancer	14	27	1.06	1.49	1.55e-07	TNFSF8,TNFRSF8,CD80,CD27,CD28,CD86,PDCD1,TNFRSF14,CD160,TNFRSF4,CD274,PDCD1LG2,CD70,TNFRSF9
STRING clusters	CL:15738	Chemokine receptors bind chemokines	18	53	0.87	1.36	1.55e-07	CCL22,CCL17,CCL21,CCL27,CXCL13,CXCL16,CXCL10,CXCL11,CCL19,CCL20,CXCL9,CCL8,CXCL17,CCL3,CCL16,CCL18,CCL4,CCL15
STRING clusters	CL:18730	Hemostasis, and Dissolution of Fibrin Clot	18	55	0.86	1.32	2.27e-07	SERPIND1,F9,PLAT,TFPI,LRP1,ORM1,VWF,AMBP,KLK1,F3,PLAUR,CD163,F13B,PLAU,THBD,ITIH3,SERPINA1,FGA
STRING clusters	CL:18731	Hemostasis, and Dissolution of Fibrin Clot	17	50	0.88	1.3	3.89e-07	SERPIND1,F9,PLAT,TFPI,LRP1,ORM1,VWF,AMBP,F3,PLAUR,CD163,F13B,PLAU,THBD,ITIH3,SERPINA1,FGA
STRING clusters	CL:19587	Protein complex involved in cell adhesion, and Junctional epidermolysis bullosa	17	53	0.85	1.23	7.78e-07	LAMB1,LAMA4,TNN,ITGAV,MCAM,NID1,ICAM1,SCARB2,ITGB7,ITGB6,ITGA5,ITGA11,THBS4,ITGAL,HSPG2,ITGB1,ITGB2
STRING clusters	CL:17329	Constitutive Signaling by Aberrant PI3K in Cancer, and VEGF ligand-receptor interactions	19	71	0.77	1.15	1.18e-06	HGF,FGF23,CLEC11A,PDGFRA,FLT1,CSF1R,VEGFB,ANGPT2,CSF1,PTPRB,TIE1,TEK,FGFBP1,IL34,TGFA,FGFR2,PGF,PECAM1,FLT3LG
STRING clusters	CL:19458	Collagen formation, and Protein complex involved in cell adhesion	24	119	0.65	1.04	1.64e-06	LAMB1,COL1A1,LAMA4,TNN,SERPINF1,ITGAV,MCAM,NID1,ICAM1,SCARB2,ITGB7,ITGB6,ITGA5,COL6A3,ITGA11,THBS4,ITGAL,COL18A1,COL5A1,HSPG2,COL15A1,ITGB1,ITGB2,VWA1
STRING clusters	CL:19118	Mixed, incl. Proteinase inhibitor I25, cystatin, conserved site, and Cysteine peptidase, asparagine active site	12	24	1.04	1.26	2.57e-06	LGALS1,CTSH,CTSD,LGALS3,LGALS3BP,CSTB,CST5,CTSL,CTSS,GPNMB,LGMN,CST3
STRING clusters	CL:19115	Mixed, incl. Cystatin superfamily, and Specific granule lumen	17	60	0.8	1.11	3.14e-06	GRN,LGALS1,CTSH,MPO,PRTN3,CTSD,CEACAM8,LGALS3,LGALS3BP,CSTB,RNASE3,CST5,CTSL,CTSS,GPNMB,LGMN,CST3
STRING clusters	CL:15540	Mixed, incl. non-Langerhans-cell histiocytosis, and T cell receptor complex	14	40	0.89	1.12	5.84e-06	CD4,CD22,CLEC4A,CD72,CD33,LAMP3,ITIH4,THY1,CD209,CLEC4M,CD5,CD83,PTPRC,ITGAM
STRING clusters	CL:16224	Mixed, incl. MHC classes I/II-like antigen recognition protein, and Regulation of natural killer cell mediated immunity	22	109	0.65	0.97	5.84e-06	CD74,CRTAM,KLRB1,NECTIN2,FGFBP2,NCR1,LILRB1,KLRD1,NCR3LG1,HLA-DRB1,ULBP2,NECTIN4,SORBS1,KIR3DL1,LILRB2,LILRA6,PVR,CTSO,TIGIT,IL32,GNLY,B2M
STRING clusters	CL:19116	Mixed, incl. Cystatin domain, and Cysteine peptidase, asparagine active site	13	33	0.94	1.14	5.84e-06	GRN,LGALS1,CTSH,CTSD,LGALS3,LGALS3BP,CSTB,CST5,CTSL,CTSS,GPNMB,LGMN,CST3
STRING clusters	CL:15740	Chemokine receptors bind chemokines	15	48	0.84	1.08	6.38e-06	CCL21,CCL27,CXCL13,CXCL16,CXCL10,CXCL11,CCL19,CCL20,CXCL9,CCL8,CCL3,CCL16,CCL18,CCL4,CCL15
STRING clusters	CL:20085	Mixed, incl. Tetraspanin/Peripherin, and Bone cancer	19	82	0.71	1	6.65e-06	PILRA,CEACAM5,RNF149,CDCP1,ALCAM,CD6,KRT19,IGSF8,NPDC1,CD99,KRT18,COLEC12,PILRB,DDR1,KRT8,SERPINA3,MSMB,CD99L2,PI16
STRING clusters	CL:15741	Chemokine receptors bind chemokines	14	42	0.87	1.08	8.69e-06	CCL21,CCL27,CXCL13,CXCL16,CXCL10,CXCL11,CCL19,CCL20,CXCL9,CCL8,CCL3,CCL18,CCL4,CCL15
STRING clusters	CL:15625	T cell modulation in pancreatic cancer, and Lymphoproliferative syndrome 2	10	19	1.06	1.08	2.25e-05	CD80,CD27,CD28,CD86,PDCD1,TNFRSF4,CD274,PDCD1LG2,CD70,TNFRSF9
STRING clusters	CL:19588	Integrin domain superfamily, and Cerebral malaria	12	32	0.92	1.02	2.5e-05	TNN,ITGAV,ICAM1,SCARB2,ITGB7,ITGB6,ITGA5,ITGA11,THBS4,ITGAL,ITGB1,ITGB2
STRING clusters	CL:15944	JAK-STAT signaling pathway	17	73	0.71	0.91	2.8e-05	CSF3,IFNG,EPO,IL10RB,IL15,IFNLR1,IFNL1,IFNGR1,IL13RA1,CSF3R,IL2RA,IFNGR2,IL4R,IL15RA,CSF2RA,IL10,IL19
STRING clusters	CL:17328	Mixed, incl. Constitutive Signaling by Aberrant PI3K in Cancer, and FCERI mediated Ca+2 mobilization	23	133	0.58	0.84	2.8e-05	HGF,FGF23,CLEC11A,PDGFRA,PDGFRB,FLT1,CSF1R,INSR,VEGFB,ANGPT2,CSF1,PTPRB,TIE1,TEK,FGFBP1,CD79B,IL34,TGFA,FGFR2,PGF,PECAM1,FLT3LG,IGF1R
STRING clusters	CL:18196	Axon guidance	17	75	0.7	0.89	3.75e-05	SEMA3F,EPHA4,DRAXIN,SEMA4C,RGMB,NEO1,EPHB4,EPHA2,PLXNB2,NRP2,EFNA1,L1CAM,EFNA4,ROBO2,ROBO1,RGMA,EPHB6
STRING clusters	CL:19697	Elastic fibre formation, and Transforming growth factor beta receptor complex assembly	11	27	0.95	1	3.75e-05	DCN,TGFBR3,TGFB1,LTBP2,ADAMTSL2,ELN,TGFBR2,MFAP5,EFEMP1,MFAP4,FBLN2
STRING clusters	CL:19696	Elastic fibre formation, and Tolloid/BMP1 peptidase domain	12	34	0.89	0.97	3.82e-05	DCN,TGFBR3,TGFB1,PCOLCE,LTBP2,ADAMTSL2,ELN,TGFBR2,MFAP5,EFEMP1,MFAP4,FBLN2
STRING clusters	CL:18846	Complement cascade	14	50	0.79	0.92	4.35e-05	C4BPB,CFHR5,SERPING1,C2,CD46,CR1,CFHR4,C8B,FCN1,VSIG4,CFI,CFB,CFD,CD59
STRING clusters	CL:15743	Chemokine receptors bind chemokines	12	36	0.87	0.93	6.07e-05	CCL21,CCL27,CXCL13,CXCL16,CXCL10,CXCL11,CCL19,CCL20,CXCL9,CCL8,CCL3,CCL4
STRING clusters	CL:20086	Mixed, incl. Chondrosarcoma, and Mucinous adenocarcinoma	13	44	0.81	0.9	6.44e-05	PILRA,CEACAM5,KRT19,NPDC1,CD99,KRT18,COLEC12,PILRB,KRT8,SERPINA3,MSMB,CD99L2,PI16
STRING clusters	CL:16472	Immunoregulatory interactions between a Lymphoid and a non-Lymphoid cell	9	17	1.07	0.98	7.22e-05	CD300C,CD300A,TREM2,LILRB4,LILRA2,LAIR1,CD300E,LILRA5,CD300LF
STRING clusters	CL:17331	Mixed, incl. FGFR2 ligand binding and activation, and PDGF/VEGF domain	13	45	0.8	0.89	7.67e-05	HGF,FGF23,PDGFRA,FLT1,VEGFB,ANGPT2,PTPRB,TIE1,TEK,FGFBP1,FGFR2,PGF,PECAM1
STRING clusters	CL:15945	JAK-STAT signaling pathway	15	63	0.72	0.84	9.04e-05	CSF3,IFNG,EPO,IL15,IFNLR1,IFNL1,IFNGR1,IL13RA1,CSF3R,IL2RA,IFNGR2,IL4R,IL15RA,CSF2RA,IL10
STRING clusters	CL:16471	Immunoregulatory interactions between a Lymphoid and a non-Lymphoid cell, and C-type lectin domain family 12 member A/B	10	24	0.96	0.93	9.27e-05	CLEC4D,CD300C,CD300A,TREM2,LILRB4,LILRA2,LAIR1,CD300E,LILRA5,CD300LF
STRING clusters	CL:31664	Mostly uncharacterized, incl. Exopeptidase activity, and Surfactant metabolism	25	169	0.51	0.74	9.27e-05	BPIFB2,FAP,OLFM4,PEPD,BPIFA2,LPO,MFGE8,SCGB1A1,TFF2,BTN2A1,VSIG2,CD300LG,CLEC1A,REG4,SMOC2,GUCA2A,FAM3D,SFTPA2,ADA,BTN3A2,TCOF1,PGA4,SPINK4,PRCP,GKN1
STRING clusters	CL:15904	TNF receptor superfamily (TNFSF) members mediating non-canonical NF-kB pathway, and TNFs bind their physiological receptors	9	18	1.04	0.95	9.51e-05	LTBR,TNFRSF13B,TNFRSF13C,TNFRSF21,TNFRSF12A,TNFSF13,TNFRSF6B,TNFSF13B,TNFRSF1B
STRING clusters	CL:18848	Complement cascade	12	40	0.82	0.85	0.00013	C4BPB,SERPING1,C2,CD46,CR1,C8B,FCN1,VSIG4,CFI,CFB,CFD,CD59
STRING clusters	CL:17381	PDGF/VEGF domain, and Vascular endothelial growth factor receptor activity	9	20	1	0.88	0.00018	PDGFRA,FLT1,VEGFB,ANGPT2,PTPRB,TIE1,TEK,PGF,PECAM1
STRING clusters	CL:17382	VEGF ligand-receptor interactions, and Tie signaling pathway	8	15	1.07	0.87	0.00025	FLT1,VEGFB,ANGPT2,PTPRB,TIE1,TEK,PGF,PECAM1
STRING clusters	CL:17330	Constitutive Signaling by Aberrant PI3K in Cancer, and VEGF ligand-receptor interactions	14	61	0.7	0.76	0.00026	HGF,FGF23,PDGFRA,FLT1,VEGFB,ANGPT2,PTPRB,TIE1,TEK,FGFBP1,TGFA,FGFR2,PGF,PECAM1
STRING clusters	CL:18957	Lipoprotein particle	11	36	0.83	0.79	0.00029	APOA1,SAA4,ANGPTL4,LPA,APOA4,APOA2,ANGPTL3,APOF,PLTP,APOBR,GPIHBP1
STRING clusters	CL:16225	Mixed, incl. MHC classes I/II-like antigen recognition protein, and Antigen processing and presentation	17	92	0.61	0.71	0.00032	CD74,KLRB1,FGFBP2,NCR1,LILRB1,KLRD1,NCR3LG1,HLA-DRB1,ULBP2,SORBS1,KIR3DL1,LILRB2,LILRA6,CTSO,IL32,GNLY,B2M
STRING clusters	CL:15541	Mixed, incl. non-Langerhans-cell histiocytosis, and T cell receptor complex	10	31	0.85	0.75	0.00052	CD22,CLEC4A,CD72,CD33,LAMP3,THY1,CD5,CD83,PTPRC,ITGAM
STRING clusters	CL:18849	Initial triggering of complement, and Regulation of complement activation	10	31	0.85	0.75	0.00052	SERPING1,C2,CD46,CR1,FCN1,VSIG4,CFI,CFB,CFD,CD59
STRING clusters	CL:19590	Integrin domain superfamily	9	24	0.92	0.76	0.00054	ITGAV,ICAM1,ITGB7,ITGB6,ITGA5,ITGA11,ITGAL,ITGB1,ITGB2
STRING clusters	CL:20160	Mixed, incl. Adamantinoma, and AJAP1/PANP, C-terminal	6	7	1.28	0.82	0.00058	PILRA,NPDC1,CD99,COLEC12,PILRB,CD99L2
STRING clusters	CL:19120	Proteinase inhibitor I25, cystatin, conserved site, and Endolysosome lumen	7	12	1.11	0.79	0.0006	CTSH,CSTB,CST5,CTSL,CTSS,LGMN,CST3
STRING clusters	CL:31666	Mostly uncharacterized, incl. Peptidoglycan binding, and A1 Propeptide	12	49	0.73	0.7	0.00066	OLFM4,TFF2,VSIG2,CLEC1A,REG4,SMOC2,GUCA2A,FAM3D,TCOF1,PGA4,SPINK4,GKN1
STRING clusters	CL:15905	TNF receptor superfamily (TNFSF) members mediating non-canonical NF-kB pathway, and Transient hypogammaglobulinemia	7	13	1.07	0.75	0.00086	LTBR,TNFRSF13B,TNFRSF13C,TNFRSF12A,TNFSF13,TNFSF13B,TNFRSF1B
STRING clusters	CL:18732	Mixed, incl. COVID-19, thrombosis and anticoagulation, and Scavenging of heme from plasma	9	26	0.88	0.71	0.00086	SERPIND1,LRP1,ORM1,AMBP,CD163,F13B,ITIH3,SERPINA1,FGA
STRING clusters	CL:31665	Mixed, incl. Exopeptidase activity, and A1 Propeptide	16	93	0.58	0.61	0.0012	FAP,OLFM4,PEPD,TFF2,VSIG2,CLEC1A,REG4,SMOC2,GUCA2A,FAM3D,ADA,TCOF1,PGA4,SPINK4,PRCP,GKN1
STRING clusters	CL:16226	Mixed, incl. Regulation of natural killer cell mediated immunity, and Cytolysis	13	63	0.66	0.62	0.0013	KLRB1,FGFBP2,NCR1,LILRB1,KLRD1,NCR3LG1,ULBP2,SORBS1,KIR3DL1,LILRB2,LILRA6,IL32,GNLY
STRING clusters	CL:19068	Mixed, incl. Vagina development, and Low-density lipoprotein particle binding	8	21	0.92	0.68	0.0014	TIMD4,AXL,MARCO,GAS6,MSR1,LILRB5,MRC1,HAVCR1
STRING clusters	CL:16227	Mixed, incl. Regulation of natural killer cell mediated immunity, and Cytolysis	12	58	0.66	0.57	0.0026	FGFBP2,NCR1,LILRB1,KLRD1,NCR3LG1,ULBP2,SORBS1,KIR3DL1,LILRB2,LILRA6,IL32,GNLY
STRING clusters	CL:18783	Blood clotting cascade, and Purpura	8	24	0.87	0.6	0.003	F9,PLAT,TFPI,VWF,F3,PLAUR,PLAU,THBD
STRING clusters	CL:19764	Matrix metalloproteinases, and ADAMTS, cysteine-rich domain 2	8	24	0.87	0.6	0.003	TIMP1,MMP7,TIMP2,TIMP4,MMP3,ADAMTS4,SPP1,MMP12
STRING clusters	CL:19767	Matrix metalloproteinases, and CD44 antigen-like	7	17	0.96	0.61	0.003	TIMP1,MMP7,TIMP2,TIMP4,MMP3,SPP1,MMP12
STRING clusters	CL:31667	Mostly uncharacterized, incl. Cell wall disruption in another organism, and A1 Propeptide	10	41	0.73	0.57	0.0032	OLFM4,TFF2,CLEC1A,REG4,SMOC2,GUCA2A,TCOF1,PGA4,SPINK4,GKN1
STRING clusters	CL:15946	Interleukin-2 family signaling, and Interleukins 4 and 13	9	34	0.77	0.55	0.0043	CSF3,EPO,IL15,IL13RA1,CSF3R,IL2RA,IL4R,IL15RA,CSF2RA
STRING clusters	CL:16017	Mixed, incl. Type III interferon signaling pathway, and Interferon receptor activity	6	12	1.04	0.59	0.0043	IFNG,IFNLR1,IFNL1,IFNGR1,IFNGR2,IL10
STRING clusters	CL:19769	Peptidase M10A, cysteine switch, zinc binding site, and Tissue inhibitor of metalloproteinase family.	6	12	1.04	0.59	0.0043	TIMP1,MMP7,TIMP2,TIMP4,MMP3,SPP1
STRING clusters	CL:21047	Wnt signaling pathway, and Regulation of pathway-restricted SMAD protein phosphorylation	23	195	0.42	0.47	0.0043	FSTL3,SFRP1,DKK4,FST,WNT9A,WIF1,NBL1,INHBB,BMP10,SOST,LTBP3,WFIKKN2,RSPO3,ROR1,BAMBI,RECK,ACVRL1,EDA2R,SFRP4,DKK3,GDF2,RNF43,BMPER
STRING clusters	CL:34276	Mixed, incl. Netherton syndrome, and Chronic purulent otitis media	6	12	1.04	0.59	0.0043	KLK10,KLK6,KLK14,KLK8,KLK13,SPINK6
STRING clusters	CL:18197	Semaphorin-plexin signaling pathway, and Transmembrane-ephrin receptor activity	11	53	0.66	0.53	0.0046	SEMA3F,EPHA4,SEMA4C,EPHB4,EPHA2,PLXNB2,NRP2,EFNA1,L1CAM,EFNA4,EPHB6
STRING clusters	CL:15627	Mixed, incl. Tumour necrosis factor, conserved site, and ICOS V-set domain	6	13	1.01	0.56	0.0057	CD27,CD28,CD86,TNFRSF4,CD70,TNFRSF9
STRING clusters	CL:19884	Mixed, incl. Domain of unknown function DUF4174, and Platelet-derived growth factor beta-receptor activity	6	13	1.01	0.56	0.0057	CCDC80,FNDC1,CTHRC1,ITGBL1,ANGPTL7,PAMR1
STRING clusters	CL:15542	Mixed, incl. T cell receptor complex, and Hepatic veno-occlusive disease	7	20	0.89	0.54	0.0059	CD22,CD72,CD33,THY1,CD5,PTPRC,ITGAM
STRING clusters	CL:16521	Mixed, incl. Sialic acid binding, and Klippel-Feil syndrome 4	6	14	0.98	0.53	0.0075	ADGRE1,AOC3,SIGLEC7,LRRC25,SIGLEC10,SIGLEC9
STRING clusters	CL:18733	Mixed, incl. COVID-19, thrombosis and anticoagulation, and Inter-alpha-trypsin inhibitor heavy chain C-terminus	7	21	0.87	0.51	0.0075	SERPIND1,ORM1,AMBP,F13B,ITIH3,SERPINA1,FGA
STRING clusters	CL:19699	Elastic fibre formation	6	14	0.98	0.53	0.0075	LTBP2,ELN,MFAP5,EFEMP1,MFAP4,FBLN2
STRING clusters	CL:21053	ncRNAs involved in Wnt signaling in hepatocellular carcinoma, and Regulation of FZD by ubiquitination	11	59	0.61	0.46	0.0097	SFRP1,DKK4,WNT9A,WIF1,SOST,RSPO3,ROR1,BAMBI,SFRP4,DKK3,RNF43
STRING clusters	CL:21048	Wnt signaling pathway, and Regulation of pathway-restricted SMAD protein phosphorylation	21	185	0.4	0.4	0.0122	FSTL3,SFRP1,DKK4,FST,WNT9A,WIF1,NBL1,INHBB,BMP10,SOST,WFIKKN2,RSPO3,ROR1,BAMBI,RECK,ACVRL1,SFRP4,DKK3,GDF2,RNF43,BMPER
STRING clusters	CL:18851	Initial triggering of complement, and Negative regulation of complement activation	7	24	0.81	0.45	0.014	SERPING1,C2,CD46,CR1,FCN1,VSIG4,CD59
STRING clusters	CL:19591	Integrin domain superfamily	6	17	0.89	0.44	0.0163	ITGAV,ITGB7,ITGB6,ITGA5,ITGA11,ITGB1
STRING clusters	CL:15653	Mixed, incl. Testicular lymphoma, and Pleomorphic carcinoma	4	5	1.25	0.46	0.0168	CD80,PDCD1,CD274,PDCD1LG2
STRING clusters	CL:16089	IL-6-type cytokine receptor ligand interactions, and Positive regulation of NK T cell proliferation	7	25	0.79	0.43	0.0168	IL12B,LIF,OSMR,IL6ST,IL6,IL12RB1,IL31RA
STRING clusters	CL:16495	Mixed, incl. IgM binding, and Abortive mitotic cell cycle	4	5	1.25	0.46	0.0168	CD300C,LILRB4,LILRA2,LAIR1
STRING clusters	CL:16228	Mixed, incl. MHC class I-like antigen recognition-like, and MHC class Ib receptor activity	9	44	0.65	0.41	0.0184	NCR1,LILRB1,KLRD1,NCR3LG1,ULBP2,SORBS1,KIR3DL1,LILRB2,LILRA6
STRING clusters	CL:18960	High-density lipoprotein particle	7	26	0.77	0.41	0.0195	APOA1,SAA4,LPA,APOA4,APOA2,APOF,PLTP
STRING clusters	CL:19819	Mixed, incl. Defective CHST6 causes MCDC1, and Collagen V binding	5	11	1	0.43	0.0195	CILP,DPT,ASPN,OMD,OGN
STRING clusters	CL:34246	Mixed, incl. Pachyonychia congenita, and Netherton syndrome	7	27	0.76	0.39	0.0234	KRT5,KLK10,KLK6,KLK14,KLK8,KLK13,SPINK6
STRING clusters	CL:17594	Mixed, incl. Nerve growth factor signaling pathway, and Glial cell line-derived neurotrophic factor family	6	19	0.84	0.4	0.0244	GFRA3,GFRA1,NTF3,GDNF,SORCS2,GFRA2
STRING clusters	CL:15919	Mixed, incl. Tumor necrosis factor receptor 13C/17, and Lupus nephritis	4	6	1.17	0.41	0.0253	TNFRSF13B,TNFRSF13C,TNFSF13,TNFSF13B
STRING clusters	CL:19151	Mixed, incl. Lysosome-associated membrane glycoprotein, conserved site, and Hypopyon	4	6	1.17	0.41	0.0253	LGALS1,CTSD,LGALS3,LGALS3BP
STRING clusters	CL:15744	Chemokine interleukin-8-like domain, and C-X-C chemokine receptor activity	6	20	0.82	0.38	0.0297	CCL21,CCL27,CXCL13,CXCL10,CCL19,CXCL9
STRING clusters	CL:20087	Mixed, incl. Mucinous adenocarcinoma, and Apical plasma membrane urothelial plaque	7	29	0.73	0.36	0.0322	CEACAM5,KRT19,KRT18,KRT8,SERPINA3,MSMB,PI16
STRING clusters	CL:19652	Laminin IV, and G2 nidogen domain and fibulin	5	13	0.93	0.37	0.0331	LAMB1,LAMA4,MCAM,NID1,HSPG2
STRING clusters	CL:18962	High-density lipoprotein particle	6	21	0.8	0.36	0.0358	APOA1,LPA,APOA4,APOA2,APOF,PLTP
STRING clusters	CL:16523	Sialic acid binding, and Negative regulation of primary amine oxidase activity	4	7	1.1	0.37	0.0364	AOC3,SIGLEC7,SIGLEC10,SIGLEC9
STRING clusters	CL:19123	Endolysosome lumen, and Proteinase inhibitor I25A, stefin	4	7	1.1	0.37	0.0364	CSTB,CTSL,CTSS,CST3
STRING clusters	CL:19885	Mixed, incl. Domain of unknown function DUF4174, and Platelet-derived growth factor beta-receptor activity	4	7	1.1	0.37	0.0364	CCDC80,ITGBL1,ANGPTL7,PAMR1
STRING clusters	CL:24955	Mixed, incl. LCCL, and Beta-lactamase	4	7	1.1	0.37	0.0364	COCH,RTBDN,OPTC,VIT
STRING clusters	CL:15784	Mixed, incl. CXC chemokine, and CXC chemokine receptor 1/2	5	14	0.9	0.35	0.0411	CXCL11,CCL20,CCL8,CCL3,CCL4
STRING clusters	CL:18258	Transmembrane-ephrin receptor activity, and Ephrin	6	22	0.78	0.34	0.0417	EPHA4,EPHB4,EPHA2,EFNA1,EFNA4,EPHB6
STRING clusters	CL:18302	Mixed, incl. Regulation of commissural axon pathfinding by SLIT and ROBO, and Netrin-activated signaling pathway	6	22	0.78	0.34	0.0417	DRAXIN,RGMB,NEO1,ROBO2,ROBO1,RGMA
STRING clusters	CL:19816	Mixed, incl. Matrilin, coiled-coil domain superfamily, and Defective CHST6 causes MCDC1	6	22	0.78	0.34	0.0417	MATN2,CILP,DPT,ASPN,OMD,OGN
STRING clusters	CL:34245	Mixed, incl. Pachyonychia congenita, and Netherton syndrome	8	41	0.63	0.33	0.0422	KRT5,KLK10,KLK6,KLK14,KLK8,SBSN,KLK13,SPINK6
STRING clusters	CL:15566	Mixed, incl. Mantle cell lymphoma, and IgM binding	4	8	1.04	0.34	0.0489	CD22,CD72,CD5,PTPRC
STRING clusters	CL:19734	Type III transforming growth factor beta receptor binding, and Transforming growth factor beta receptor complex assembly	4	8	1.04	0.34	0.0489	DCN,TGFBR3,TGFB1,TGFBR2
STRING clusters	CL:15746	CXC Chemokine domain, and Regulation of dendritic cell dendrite assembly	5	15	0.87	0.33	0.0495	CCL21,CXCL13,CXCL10,CCL19,CXCL9
KEGG	hsa04060	Cytokine-cytokine receptor interaction	84	282	0.82	3.08	6.16e-35	CX3CL1,CD4,RELT,TNFRSF1A,CCL22,CCL17,TNFRSF10A,TGFB1,TNFSF8,CSF3,LTBR,IFNG,IL12B,IL1RL1,LIF,EPO,GDF15,IL1RN,CCL21,CCL27,TNFRSF13B,TNFRSF8,CD27,OSMR,TNFRSF10B,CSF1R,CXCL13,IL10RB,TNFRSF13C,CXCL16,INHBB,BMP10,IL15,TNFRSF21,TNFRSF11B,IL16,CXCL10,CXCL11,CCL19,LEP,TNFRSF12A,CSF1,IFNLR1,IFNL1,TNFSF13,TNFRSF14,CCL20,TGFBR2,CXCL9,IFNGR1,XCL1,TNFRSF6B,IL13RA1,CSF3R,TNFSF13B,TNFRSF1B,CCL7,TNFRSF4,IL2RA,IL6ST,TNFRSF19,ACVRL1,CCL8,IL4R,IL6,IL18R1,CD70,IL34,TNF,IL10,IL32,GDF2,TNFRSF11A,IL12RB1,CXCL17,CCL3,CCL16,TNFRSF9,CCL18,CCL4,CCL15,FAS,IL31RA,IL19
KEGG	hsa04061	Viral protein interaction with cytokine and cytokine receptor	36	96	0.92	2.51	4.16e-17	CX3CL1,TNFRSF1A,CCL22,CCL17,TNFRSF10A,LTBR,CCL21,CCL27,TNFRSF10B,CSF1R,CXCL13,IL10RB,CXCL10,CXCL11,CCL19,CSF1,TNFRSF14,CCL20,CXCL9,XCL1,TNFRSF1B,CCL7,IL2RA,IL6ST,CCL8,IL6,IL18R1,IL34,TNF,IL10,CCL3,CCL16,CCL18,CCL4,CCL15,IL19
KEGG	hsa04514	Cell adhesion molecules	41	138	0.82	2.23	9.74e-17	CD4,CD22,NECTIN2,ITGAV,CDH1,CDH3,CD80,ICAM1,ITGB7,CDH2,ESAM,CDH15,ALCAM,CD34,CD6,CD28,CNTN2,SELE,CD86,PDCD1,SIGLEC1,NEO1,NFASC,OCLN,ITGAL,PTPRF,L1CAM,NRCAM,SDC1,CD99,CD274,ITGB1,PDCD1LG2,ITGB2,JAM2,PVR,PTPRC,TIGIT,PECAM1,PTPRM,ITGAM
KEGG	hsa04610	Complement and coagulation cascades	27	82	0.86	1.88	8.56e-12	SERPIND1,F9,PLAT,TFPI,C4BPB,CFHR5,VWF,SERPING1,C2,CD46,F3,PLAUR,CD55,F13B,CFHR4,C8B,PLAU,VSIG4,THBD,CFI,ITGB2,SERPINA1,CFB,CFD,ITGAM,FGA,CD59
KEGG	hsa04151	PI3K-Akt signaling pathway	49	349	0.49	1.12	3.18e-09	COMP,HGF,LAMB1,CSF3,COL1A1,LAMA4,FGF23,TNN,EPO,PDGFRA,ITGAV,CCND2,VWF,PDGFRB,ITGB7,OSMR,FLT1,ITGB6,CSF1R,ITGA5,COL6A3,NOS3,INSR,VEGFB,FGF5,ANGPT2,ITGA11,CSF1,THBS4,EPHA2,TNR,EFNA1,CSF3R,IL2RA,TEK,SPP1,IL4R,ITGB1,BCL2,IL6,NTF3,TGFA,TNXB,FGFR2,EFNA4,PGF,TCL1A,FLT3LG,IGF1R
KEGG	hsa05323	Rheumatoid arthritis	23	83	0.79	1.45	7e-09	ACP5,TGFB1,IFNG,CD80,ICAM1,FLT1,IL15,MMP3,CD28,CSF1,CD86,TNFSF13,CTSL,ITGAL,CCL20,JUN,TNFSF13B,TEK,ITGB2,IL6,TNF,TNFRSF11A,CCL3
KEGG	hsa04640	Hematopoietic cell lineage	23	90	0.75	1.35	2.32e-08	CD4,CD22,CSF3,CD38,EPO,CD33,FCER2,CSF1R,ITGA5,CD34,CD7,CSF1,CD5,CD55,CSF3R,IL2RA,IL4R,CD14,IL6,TNF,FLT3LG,ITGAM,CD59
KEGG	hsa05144	Malaria	17	46	0.91	1.48	3.79e-08	TGFB1,COMP,HGF,CSF3,IFNG,KLRB1,LRP1,ICAM1,SELE,THBS4,ITGAL,SDC1,ITGB2,IL6,TNF,IL10,PECAM1
KEGG	hsa04380	Osteoclast differentiation	24	120	0.64	1.1	5.09e-07	TNFRSF1A,MAPK13,ACP5,TGFB1,IFNG,CSF1R,TNFRSF11B,LILRB1,CSF1,FCGR2B,TGFBR2,IFNGR1,JUN,TREM2,LILRB4,LILRA2,LILRB2,LILRA6,TNF,LILRA5,LILRB5,TNFRSF11A,SIRPA,OSCAR
KEGG	hsa04512	ECM-receptor interaction	20	88	0.7	1.1	1.19e-06	COMP,LAMB1,COL1A1,LAMA4,TNN,ITGAV,VWF,ITGB7,ITGB6,ITGA5,COL6A3,ITGA11,THBS4,TNR,HSPG2,AGRN,SDC1,SPP1,ITGB1,TNXB
KEGG	hsa04142	Lysosome	23	125	0.61	0.98	3.1e-06	ARSA,CTSZ,ACP5,PLA2G15,CTSH,CTSC,CTSD,SCARB2,LAMP3,HYAL1,TPP1,GBA,PSAPL1,SMPD1,ABCA2,CTSL,IGF2R,GM2A,CTSS,LGMN,PSAP,CTSO,NPC2
KEGG	hsa04672	Intestinal immune network for IgA production	14	43	0.86	1.14	3.1e-06	TGFB1,LTBR,TNFRSF13B,CD80,ITGB7,TNFRSF13C,IL15,CD28,CD86,TNFSF13,PIGR,TNFSF13B,IL6,IL10
KEGG	hsa04630	JAK-STAT signaling pathway	25	158	0.54	0.87	9.74e-06	CSF3,IFNG,IL12B,LIF,EPO,PDGFRA,CCND2,PDGFRB,OSMR,IL10RB,IL15,LEP,IFNLR1,IFNL1,IFNGR1,IL13RA1,CSF3R,IL2RA,IL6ST,IL4R,BCL2,IL6,IL10,IL12RB1,IL19
KEGG	hsa04510	Focal adhesion	28	195	0.5	0.83	1.09e-05	COMP,HGF,LAMB1,COL1A1,LAMA4,TNN,PDGFRA,ITGAV,CCND2,VWF,PDGFRB,ITGB7,FLT1,ITGB6,ITGA5,COL6A3,VEGFB,MYLPF,ITGA11,THBS4,TNR,JUN,SPP1,ITGB1,BCL2,TNXB,PGF,IGF1R
KEGG	hsa05418	Fluid shear stress and atherosclerosis	22	129	0.58	0.87	1.38e-05	TNFRSF1A,GSTA3,MAPK13,HMOX1,PLAT,IFNG,ITGAV,GPC1,ICAM1,NOS3,SELE,GSTA1,CTSL,JUN,ASS1,THBD,EDN1,SDC1,BCL2,NPPC,TNF,PECAM1
KEGG	hsa05143	African trypanosomiasis	12	36	0.87	1.04	1.42e-05	IFNG,LAMA4,IL12B,APOA1,ICAM1,THOP1,SELE,IL6,TNF,IL10,IDO1,FAS
KEGG	hsa05152	Tuberculosis	25	165	0.52	0.84	1.52e-05	CD74,TNFRSF1A,MAPK13,LBP,TGFB1,IFNG,IL12B,CTSD,IL10RB,CLEC7A,CEBPB,CD209,CLEC4M,FCGR2B,IFNGR1,CTSS,LSP1,ITGB2,BCL2,CD14,IL6,TNF,IL10,MRC1,ITGAM
KEGG	hsa05133	Pertussis	16	73	0.68	0.91	2.31e-05	MAPK13,IL12B,C4BPB,SERPING1,LY96,ITGA5,C2,JUN,SFTPA2,ITGB1,ITGB2,CD14,IL6,TNF,IL10,ITGAM
KEGG	hsa04015	Rap1 signaling pathway	27	201	0.47	0.75	4.03e-05	MAPK13,HGF,FGF23,PDGFRA,CDH1,PDGFRB,FLT1,CSF1R,INSR,VEGFB,FGF5,ANGPT2,CSF1,SKAP1,ITGAL,EPHA2,ENAH,EFNA1,APBB1IP,TEK,ITGB1,ITGB2,FGFR2,EFNA4,PGF,ITGAM,IGF1R
KEGG	hsa04145	Phagosome	22	141	0.54	0.79	4.03e-05	COMP,MPO,ITGAV,ITGA5,CLEC7A,CD209,CLEC4M,MARCO,THBS4,CTSL,FCAR,FCGR2B,CTSS,SFTPA2,ITGB1,ITGB2,COLEC12,CD14,MSR1,MRC1,NOS1,ITGAM
KEGG	hsa04668	TNF signaling pathway	19	111	0.58	0.8	5.39e-05	CX3CL1,TNFRSF1A,MAPK13,LIF,ICAM1,IL15,MMP3,CEBPB,CXCL10,CSF1,SELE,CCL20,JUN,TNFRSF1B,EDN1,IL6,IL18R1,TNF,FAS
KEGG	hsa04010	MAPK signaling pathway	32	286	0.39	0.65	0.00014	TNFRSF1A,MAPK13,TGFB1,HGF,FGF23,PDGFRA,PDGFRB,FLT1,PTPRR,CSF1R,NFATC3,INSR,VEGFB,FGF5,ANGPT2,CSF1,EPHA2,TGFBR2,EFNA1,JUN,TEK,HSPA2,CD14,NTF3,TNF,TGFA,FGFR2,EFNA4,PGF,FLT3LG,IGF1R,FAS
KEGG	hsa05200	Pathways in cancer	47	515	0.3	0.58	0.0002	GSTA3,HMOX1,TGFB1,HGF,LAMB1,IFNG,LAMA4,IL12B,FGF23,EPO,NOTCH2,PDGFRA,ITGAV,CCND2,CDH1,PDGFRB,WNT9A,CSF1R,IL15,VEGFB,FGF5,GSTA1,TGFBR2,EGLN1,DLL1,TPR,IFNGR1,JUN,IL13RA1,CSF3R,ZBTB17,EDN1,IL2RA,IL6ST,IL4R,ITGB1,BCL2,IL6,TGFA,FGFR2,CEBPA,PGF,FLT3LG,IL12RB1,IGF1R,FAS,NOTCH1
KEGG	hsa04620	Toll-like receptor signaling pathway	16	100	0.55	0.65	0.00057	MAPK13,LBP,IL12B,CD80,LY96,CXCL10,CXCL11,CD86,CXCL9,JUN,SPP1,CD14,IL6,TNF,CCL3,CCL4
KEGG	hsa04066	HIF-1 signaling pathway	16	102	0.54	0.63	0.00068	HMOX1,TIMP1,LTBR,IFNG,EPO,FLT1,NOS3,INSR,ANGPT2,EGLN1,IFNGR1,EDN1,TEK,BCL2,IL6,IGF1R
KEGG	hsa04612	Antigen processing and presentation	12	64	0.62	0.62	0.0012	CD74,CD4,IFNG,KLRD1,CTSL,CTSS,KIR3DL1,LGMN,HSPA2,IFI30,TNF,B2M
KEGG	hsa04933	AGE-RAGE signaling pathway in diabetic complications	15	96	0.54	0.59	0.0012	MAPK13,TGFB1,COL1A1,ICAM1,NOS3,VEGFB,SELE,F3,TGFBR2,JUN,THBD,EDN1,BCL2,IL6,TNF
KEGG	hsa05332	Graft-versus-host disease	9	36	0.74	0.64	0.0014	IFNG,CD80,CD28,CD86,KLRD1,KIR3DL1,IL6,TNF,FAS
KEGG	hsa04064	NF-kappa B signaling pathway	15	101	0.52	0.56	0.0017	TNFRSF1A,LBP,LTBR,CCL21,ICAM1,LY96,TNFRSF13C,CCL19,PLAU,TNFSF13B,BCL2,CD14,TNF,TNFRSF11A,CCL4
KEGG	hsa04662	B cell receptor signaling pathway	13	78	0.57	0.58	0.0017	CD22,CD72,NFATC3,LILRB1,FCGR2B,JUN,LILRB4,LILRA2,LILRB2,CD79B,LILRA6,LILRA5,LILRB5
KEGG	hsa05145	Toxoplasmosis	15	103	0.51	0.55	0.0019	TNFRSF1A,MAPK13,TGFB1,LAMB1,IFNG,LAMA4,IL12B,LY96,IL10RB,IFNGR1,HSPA2,ITGB1,BCL2,TNF,IL10
KEGG	hsa05321	Inflammatory bowel disease	11	59	0.61	0.58	0.0021	TGFB1,IFNG,IL12B,IFNGR1,JUN,IL4R,IL6,IL18R1,TNF,IL10,IL12RB1
KEGG	hsa04658	Th1 and Th2 cell differentiation	13	85	0.53	0.52	0.0032	CD4,MAPK13,IFNG,IL12B,NOTCH2,NFATC3,DLL1,IFNGR1,JUN,IL2RA,IL4R,IL12RB1,NOTCH1
KEGG	hsa05150	Staphylococcus aureus infection	13	86	0.52	0.52	0.0034	ICAM1,C2,FCAR,ITGAL,FCGR2B,KRT19,KRT18,CFI,ITGB2,IL10,CFB,CFD,ITGAM
KEGG	hsa05330	Allograft rejection	8	34	0.72	0.55	0.0037	IFNG,IL12B,CD80,CD28,CD86,TNF,IL10,FAS
KEGG	hsa04625	C-type lectin receptor signaling pathway	14	101	0.49	0.49	0.0043	MAPK13,CCL22,CCL17,IL12B,CLEC4D,NFATC3,CLEC7A,CD209,CLEC4M,JUN,LSP1,IL6,TNF,IL10
KEGG	hsa05146	Amoebiasis	14	101	0.49	0.49	0.0043	TGFB1,LAMB1,COL1A1,IFNG,LAMA4,IL12B,C8B,ITGB2,CD14,IL6,TNF,IL10,MUC2,ITGAM
KEGG	hsa04062	Chemokine signaling pathway	20	186	0.38	0.44	0.0058	CX3CL1,CCL22,CCL17,CCL21,CCL27,CXCL13,CXCL16,CXCL10,CXCL11,CCL19,CCL20,CXCL9,XCL1,CCL7,CCL8,CCL3,CCL16,CCL18,CCL4,CCL15
KEGG	hsa04210	Apoptosis	16	131	0.43	0.46	0.0058	TNFRSF1A,CTSZ,CTSH,TNFRSF10A,CTSC,CTSD,LMNB1,TNFRSF10B,LMNB2,CTSL,CTSS,JUN,BCL2,TNF,CTSO,FAS
KEGG	hsa05140	Leishmaniasis	11	69	0.55	0.48	0.0058	MAPK13,TGFB1,IFNG,IL12B,IFNGR1,JUN,ITGB1,ITGB2,TNF,IL10,ITGAM
KEGG	hsa04940	Type I diabetes mellitus	8	38	0.67	0.51	0.0059	IFNG,IL12B,CD80,CD28,CD86,PTPRN2,TNF,FAS
KEGG	hsa04979	Cholesterol metabolism	9	48	0.62	0.5	0.0059	APOA1,LRP1,ANGPTL4,LPA,APOA4,APOA2,ANGPTL3,PLTP,NPC2
KEGG	hsa04360	Axon guidance	19	176	0.38	0.43	0.0067	SEMA3F,BOC,EPHA4,NFATC3,SEMA4C,NEO1,EPHB4,EPHA2,PLXNB2,ENAH,EFNA1,L1CAM,ITGB1,UNC5D,EFNA4,ROBO2,ROBO1,RGMA,EPHB6
KEGG	hsa05142	Chagas disease	13	97	0.47	0.45	0.0073	TNFRSF1A,MAPK13,TGFB1,IFNG,IL12B,TGFBR2,IFNGR1,JUN,IL6,TNF,IL10,CCL3,FAS
KEGG	hsa04670	Leukocyte transendothelial migration	14	111	0.44	0.44	0.0079	MAPK13,ICAM1,ESAM,THY1,MYLPF,EZR,OCLN,ITGAL,CD99,ITGB1,ITGB2,JAM2,PECAM1,ITGAM
KEGG	hsa05205	Proteoglycans in cancer	20	194	0.36	0.42	0.0079	DCN,MAPK13,TGFB1,HGF,COL1A1,IL12B,ITGAV,GPC1,WNT9A,ITGA5,EZR,PLAUR,CTSL,PLAU,HSPG2,SDC1,ITGB1,TNF,IGF1R,FAS
KEGG	hsa04659	Th17 cell differentiation	13	99	0.46	0.44	0.0081	CD4,MAPK13,TGFB1,IFNG,NFATC3,TGFBR2,IFNGR1,JUN,IL2RA,IL6ST,IL4R,IL6,IL12RB1
KEGG	hsa04014	Ras signaling pathway	22	225	0.33	0.41	0.0082	HGF,FGF23,PDGFRA,PDGFRB,FLT1,CSF1R,INSR,VEGFB,FGF5,ANGPT2,CSF1,EPHA2,EFNA1,TEK,PLA2G2A,NTF3,TGFA,FGFR2,EFNA4,PGF,FLT3LG,IGF1R
KEGG	hsa05202	Transcriptional misregulation in cancer	18	171	0.37	0.4	0.0103	PLAT,MPO,CCND2,ITGB7,FLT1,CSF1R,MMP3,CEBPB,CD86,SPINT1,TGFBR2,PLAU,ZBTB17,CD14,IL6,CEBPA,ITGAM,IGF1R
KEGG	hsa04350	TGF-beta signaling pathway	12	91	0.46	0.42	0.0113	DCN,TGFB1,IFNG,FST,NBL1,INHBB,RGMB,NEO1,TGFBR2,BAMBI,TNF,RGMA
KEGG	hsa04657	IL-17 signaling pathway	12	91	0.46	0.42	0.0113	MAPK13,CCL17,CSF3,IFNG,MMP3,CEBPB,CXCL10,CCL20,JUN,CCL7,IL6,TNF
KEGG	hsa04650	Natural killer cell mediated cytotoxicity	14	120	0.41	0.39	0.0133	TNFRSF10A,IFNG,ICAM1,TNFRSF10B,NCR1,KLRD1,ITGAL,ULBP2,IFNGR1,KIR3DL1,ITGB2,TNF,CD48,FAS
KEGG	hsa04520	Adherens junction	10	69	0.5	0.41	0.0136	NECTIN2,CDH1,INSR,PTPRB,TGFBR2,PTPRF,NECTIN4,SORBS1,PTPRM,IGF1R
KEGG	hsa04310	Wnt signaling pathway	16	154	0.36	0.36	0.0188	SFRP1,DKK4,CCN4,SERPINF1,MMP7,CCND2,WNT9A,WIF1,NFATC3,SOST,RSPO3,ROR1,JUN,BAMBI,SFRP4,RNF43
KEGG	hsa05410	Hypertrophic cardiomyopathy	11	88	0.44	0.36	0.0228	TGFB1,ITGAV,ITGB7,ITGB6,ITGA5,ITGA11,EDN1,ITGB1,IL6,TNF,MYL3
KEGG	hsa05206	MicroRNAs in cancer	16	159	0.35	0.34	0.0241	HMOX1,TNN,NOTCH2,PDGFRA,CCND2,PDGFRB,ITGA5,EZR,TNR,EFNA1,PLAU,RECK,BCL2,TNXB,EFNA4,NOTCH1
KEGG	hsa01521	EGFR tyrosine kinase inhibitor resistance	10	77	0.46	0.35	0.0258	HGF,PDGFRA,PDGFRB,AXL,GAS6,BCL2,IL6,TGFA,FGFR2,IGF1R
KEGG	hsa00220	Arginine biosynthesis	5	21	0.72	0.38	0.027	NOS3,GOT1,ASS1,ACY1,NOS1
KEGG	hsa05166	Human T-cell leukemia virus 1 infection	19	210	0.3	0.32	0.0303	CD4,TNFRSF1A,TGFB1,LTBR,MMP7,CCND2,ICAM1,TNFRSF13C,IL15,NFATC3,ITGAL,TGFBR2,JUN,IL2RA,ITGB2,MAD1L1,IL6,TNF,B2M
KEGG	hsa05416	Viral myocarditis	8	55	0.51	0.34	0.0318	CD80,ICAM1,CXADR,CD28,CD86,ITGAL,CD55,ITGB2
KEGG	hsa04977	Vitamin digestion and absorption	5	24	0.66	0.33	0.0417	TCN2,RBP2,APOA1,FOLH1,APOA4
KEGG	hsa00350	Tyrosine metabolism	6	35	0.58	0.32	0.0435	ADH1B,AOC3,GOT1,TYRP1,ALDH3A1,ADH4
KEGG	hsa00790	Folate biosynthesis	5	25	0.64	0.32	0.0467	GGH,PTS,PCBD1,AKR1B10,ALPP
Reactome	HSA-168256	Immune System	253	1979	0.45	1.71	1.92e-46	CD74,CD4,GRN,CD22,TNFRSF1A,BPIFB2,PILRA,LAG3,MAPK13,HMOX1,ARSA,CTSZ,LBP,TIMP1,OLFM4,CCL22,CTSH,PAG1,RETN,TGFB1,ICAM5,HGF,TNFSF8,MPO,CSF3,COL1A1,CTSC,CRTAM,LTA4H,LTBR,IFNG,CLEC4A,KLRB1,IL12B,IL1RL1,PRTN3,CTSD,ADGRE5,C4BPB,PI3,CEACAM8,CD93,LIF,NECTIN2,BST2,BPIFA2,LGALS3,CLEC10A,CHI3L1,CFHR5,IL1RN,ORM1,GGH,ITGAV,LMNB1,TNFRSF13B,CDH1,CD33,LPO,TIMP2,TNFRSF8,FCER2,CD80,ICAM1,CD27,ITGB7,S100A11,OSMR,SERPING1,LY96,CXADR,CSF1R,PRG3,IL10RB,TNFRSF13C,CSTB,NCR1,S100P,IL15,TNFRSF11B,NOS3,C2,CLEC4D,MMP3,NFATC3,LAIR2,RNASE6,RNASE3,CLEC7A,LRG1,IL16,THOP1,CXCL10,CANT1,CCL19,CD34,HAVCR2,BTN2A1,CD46,CD209,LILRB1,CD300LG,SIGLEC8,SIGLEC7,CD28,TNFRSF12A,CSF1,CLEC4G,IFNLR1,CD300C,IFNL1,CD86,PTPRB,PDCD1,KLRD1,PLAUR,PPL,SIGLEC1,NCR3LG1,TNFSF13,NFASC,QPCT,SIGLEC10,CTSL,FCAR,VAT1,TNFRSF14,PIGR,ITGAL,IGF2R,GM2A,FCGR2B,CCL20,HLA-DRB1,CD300A,ENAH,CR1,CD55,CFHR4,TPR,QSOX1,IFNGR1,SLAMF6,S100A12,CTSS,CD160,TNFRSF6B,GBP1,CREG1,ZBP1,JUN,C8B,NPDC1,IL13RA1,FCN1,PLAU,CSF3R,TREM2,CDA,TNFSF13B,TNFRSF1B,ANXA1,BTN3A2,CKAP4,TNFRSF4,NHLRC3,B4GALT1,IL2RA,SDC1,CD99,IL6ST,CD274,SIRPB1,IFNGR2,PTPRN2,KIR3DL1,LILRB4,LILRA2,LAIR1,LILRB2,CRLF1,CD300E,CD79B,LGMN,PTPRZ1,PRCP,CFI,PSAP,LGALS9,IL4R,ITGB1,EDA2R,LILRA6,IL15RA,PDCD1LG2,ITGB2,BCL2,CST3,LCP1,ADA2,COLEC12,PLA2G2A,IFI30,CD14,IL6,POLR2F,IL18R1,PILRB,CSF2RA,CD70,IL34,TNF,PVR,LILRA5,LILRB5,PTPRC,IL10,SIGLEC9,CTSO,SERPINA1,CFB,CD200,IL32,IL18BP,GNLY,SOD2,CLEC5A,SERPINA3,NPC2,ADAM8,MRC1,PECAM1,CD300LF,TNFRSF11A,CFD,FLT3LG,IL12RB1,HMOX2,CCL3,NOS1,TNFRSF9,SIRPA,OSCAR,CCL4,MUC13,PRSS2,MUC2,ITGAM,B2M,FGA,IL31RA,CD59,IL19
Reactome	HSA-198933	Immunoregulatory interactions between a Lymphoid and a non-Lymphoid cell	52	130	0.95	3.21	2.21e-25	CD22,PILRA,ICAM5,COL1A1,CRTAM,KLRB1,NECTIN2,CDH1,CD33,ICAM1,ITGB7,CXADR,NCR1,LAIR2,CD34,LILRB1,CD300LG,SIGLEC8,SIGLEC7,CLEC4G,CD300C,KLRD1,SIGLEC1,NCR3LG1,SIGLEC10,ITGAL,FCGR2B,CD300A,SLAMF6,CD160,NPDC1,TREM2,CD99,KIR3DL1,LILRB4,LILRA2,LAIR1,LILRB2,CD300E,ITGB1,LILRA6,ITGB2,COLEC12,PILRB,PVR,LILRA5,LILRB5,SIGLEC9,CD200,CD300LF,OSCAR,B2M
Reactome	HSA-1474244	Extracellular matrix organization	66	300	0.69	2.08	2.21e-20	DCN,TIMP1,TGFB1,ICAM5,COMP,LAMB1,PCOLCE,COL1A1,LAMA4,CTSD,TNN,CEACAM8,MMP7,ITGAV,VWF,CDH1,LTBP2,TIMP2,NID1,ICAM1,ITGB7,ADAMTS16,ITGB6,ADAMTS1,ITGA5,BMP10,COL6A3,MMP3,LTBP3,ITGA11,BSG,TPSAB1,CTSL,ITGAL,ELN,MFAP5,COL18A1,OPTC,TNR,ADAMTS4,ADAM12,CTSS,COL5A1,HSPG2,COL15A1,ASPN,AGRN,SDC1,EFEMP1,SPP1,MFAP4,ITGB1,CAPN3,ITGB2,JAM2,FBLN2,TNXB,ADAM9,DDR1,ADAM8,PECAM1,MMP12,FURIN,PRSS2,ITGAM,FGA
Reactome	HSA-6798695	Neutrophil degranulation	80	476	0.57	1.7	1.07e-18	GRN,ARSA,CTSZ,OLFM4,CTSH,RETN,MPO,CTSC,LTA4H,PRTN3,CTSD,ADGRE5,CEACAM8,CD93,BST2,LGALS3,CHI3L1,ORM1,GGH,ITGAV,CD33,TIMP2,S100A11,PRG3,CSTB,S100P,CLEC4D,RNASE3,LRG1,CANT1,PTPRB,PLAUR,NFASC,QPCT,FCAR,VAT1,PIGR,ITGAL,IGF2R,GM2A,CD300A,CR1,CD55,QSOX1,S100A12,CTSS,CREG1,FCN1,PLAU,CDA,TNFRSF1B,CKAP4,NHLRC3,B4GALT1,SIRPB1,PTPRN2,LAIR1,LILRB2,PRCP,PSAP,ITGB2,CST3,ADA2,CD14,PTPRC,SIGLEC9,SERPINA1,CLEC5A,SERPINA3,NPC2,ADAM8,PECAM1,CFD,HMOX2,SIRPA,OSCAR,PRSS2,ITGAM,B2M,CD59
Reactome	HSA-168249	Innate Immune System	120	1041	0.41	1.26	1.38e-16	CD4,GRN,BPIFB2,MAPK13,HMOX1,ARSA,CTSZ,LBP,OLFM4,CTSH,RETN,MPO,CTSC,LTA4H,CLEC4A,PRTN3,CTSD,ADGRE5,C4BPB,PI3,CEACAM8,CD93,BST2,BPIFA2,LGALS3,CLEC10A,CHI3L1,CFHR5,ORM1,GGH,ITGAV,CD33,LPO,TIMP2,S100A11,SERPING1,LY96,PRG3,CSTB,S100P,NOS3,C2,CLEC4D,NFATC3,RNASE6,RNASE3,CLEC7A,LRG1,CANT1,CD46,CD209,PTPRB,KLRD1,PLAUR,NFASC,QPCT,CTSL,FCAR,VAT1,PIGR,ITGAL,IGF2R,GM2A,CD300A,CR1,CD55,CFHR4,QSOX1,S100A12,CTSS,CREG1,ZBP1,JUN,C8B,FCN1,PLAU,TREM2,CDA,TNFRSF1B,CKAP4,NHLRC3,B4GALT1,SIRPB1,PTPRN2,LAIR1,LILRB2,CD300E,LGMN,PRCP,CFI,PSAP,ITGB2,BCL2,CST3,ADA2,PLA2G2A,CD14,POLR2F,PTPRC,SIGLEC9,SERPINA1,CFB,GNLY,CLEC5A,SERPINA3,NPC2,ADAM8,PECAM1,CFD,HMOX2,NOS1,SIRPA,OSCAR,MUC13,PRSS2,MUC2,ITGAM,B2M,FGA,CD59
Reactome	HSA-381426	Regulation of Insulin-like Growth Factor (IGF) transport and uptake by Insulin-like Growth Factor Binding Proteins (IGFBPs)	39	124	0.84	2.24	4.61e-16	FSTL3,BPIFB2,SERPIND1,LGALS1,TIMP1,LAMB1,APOA1,FGF23,VGF,MFGE8,CDH2,IGFBP4,IGFBP7,SHISA5,KLK1,IGFBP6,SCG2,CSF1,GAS6,QSOX1,APOA2,CHRDL1,CKAP4,CHGB,MSLN,SPP1,MEPE,CST3,IL6,TGOLN2,CCN1,MXRA8,PENK,SPARCL1,SERPINA1,VWA1,FAM20A,KLK13,FGA
Reactome	HSA-8957275	Post-translational protein phosphorylation	36	107	0.87	2.26	1.43e-15	FSTL3,BPIFB2,SERPIND1,LGALS1,TIMP1,LAMB1,APOA1,FGF23,VGF,MFGE8,CDH2,IGFBP4,IGFBP7,SHISA5,SCG2,CSF1,GAS6,QSOX1,APOA2,CHRDL1,CKAP4,CHGB,MSLN,SPP1,MEPE,CST3,IL6,TGOLN2,CCN1,MXRA8,PENK,SPARCL1,SERPINA1,VWA1,FAM20A,FGA
Reactome	HSA-1280215	Cytokine Signaling in Immune system	92	706	0.46	1.34	1.99e-15	CD4,TNFRSF1A,HMOX1,LBP,TIMP1,CCL22,TGFB1,HGF,TNFSF8,CSF3,LTBR,IFNG,IL12B,IL1RL1,PRTN3,LIF,BST2,IL1RN,LMNB1,TNFRSF13B,TNFRSF8,FCER2,CD80,ICAM1,CD27,OSMR,CSF1R,IL10RB,TNFRSF13C,IL15,TNFRSF11B,MMP3,IL16,CXCL10,CCL19,HAVCR2,TNFRSF12A,CSF1,IFNLR1,IFNL1,CD86,TNFSF13,TNFRSF14,CCL20,HLA-DRB1,TPR,IFNGR1,S100A12,TNFRSF6B,GBP1,JUN,IL13RA1,CSF3R,TNFSF13B,TNFRSF1B,ANXA1,TNFRSF4,IL2RA,SDC1,IL6ST,IFNGR2,CRLF1,PTPRZ1,LGALS9,IL4R,ITGB1,EDA2R,IL15RA,ITGB2,BCL2,LCP1,IFI30,IL6,IL18R1,CSF2RA,CD70,IL34,TNF,IL10,IL32,IL18BP,SOD2,TNFRSF11A,FLT3LG,IL12RB1,CCL3,TNFRSF9,CCL4,ITGAM,B2M,IL31RA,IL19
Reactome	HSA-449147	Signaling by Interleukins	66	453	0.51	1.33	9.69e-13	CD4,TNFRSF1A,HMOX1,LBP,TIMP1,CCL22,TGFB1,HGF,CSF3,IFNG,IL12B,IL1RL1,PRTN3,LIF,IL1RN,LMNB1,FCER2,CD80,ICAM1,OSMR,CSF1R,IL10RB,IL15,MMP3,IL16,CXCL10,CCL19,HAVCR2,CSF1,IFNLR1,IFNL1,CD86,CCL20,S100A12,JUN,IL13RA1,CSF3R,TNFRSF1B,ANXA1,IL2RA,SDC1,IL6ST,CRLF1,PTPRZ1,LGALS9,IL4R,ITGB1,IL15RA,ITGB2,BCL2,LCP1,IL6,IL18R1,CSF2RA,IL34,TNF,IL10,IL32,IL18BP,SOD2,IL12RB1,CCL3,CCL4,ITGAM,IL31RA,IL19
Reactome	HSA-6783783	Interleukin-10 signaling	22	45	1.03	2.14	7.83e-12	TNFRSF1A,TIMP1,CCL22,CSF3,IL12B,LIF,IL1RN,FCER2,CD80,ICAM1,IL10RB,CXCL10,CCL19,CSF1,CD86,CCL20,TNFRSF1B,IL6,TNF,IL10,CCL3,CCL4
Reactome	HSA-1280218	Adaptive Immune System	86	758	0.4	1.09	2.59e-11	CD74,CD4,CD22,PILRA,LAG3,CTSH,PAG1,ICAM5,COL1A1,CTSC,CRTAM,KLRB1,CTSD,NECTIN2,ITGAV,CDH1,CD33,CD80,ICAM1,ITGB7,LY96,CXADR,NCR1,NFATC3,LAIR2,THOP1,CD34,BTN2A1,CD209,LILRB1,CD300LG,SIGLEC8,SIGLEC7,CD28,CLEC4G,CD300C,CD86,PDCD1,KLRD1,PPL,SIGLEC1,NCR3LG1,SIGLEC10,CTSL,TNFRSF14,ITGAL,FCGR2B,HLA-DRB1,CD300A,ENAH,SLAMF6,CTSS,CD160,NPDC1,TREM2,BTN3A2,CD99,CD274,KIR3DL1,LILRB4,LILRA2,LAIR1,LILRB2,CD300E,CD79B,LGMN,ITGB1,LILRA6,PDCD1LG2,ITGB2,COLEC12,IFI30,CD14,PILRB,PVR,LILRA5,LILRB5,PTPRC,SIGLEC9,CTSO,CD200,MRC1,CD300LF,OSCAR,B2M,FGA
Reactome	HSA-216083	Integrin cell surface interactions	25	85	0.81	1.57	1.26e-09	ICAM5,COMP,COL1A1,ITGAV,VWF,CDH1,ICAM1,ITGB7,ITGB6,ITGA5,COL6A3,ITGA11,BSG,ITGAL,COL18A1,COL5A1,HSPG2,AGRN,SPP1,ITGB1,ITGB2,JAM2,PECAM1,ITGAM,FGA
Reactome	HSA-202733	Cell surface interactions at the vascular wall	31	139	0.69	1.4	1.73e-09	CD74,TNFRSF10A,TGFB1,CEACAM5,COL1A1,CEACAM8,ITGAV,GPC1,TNFRSF10B,ESAM,CXADR,ITGA5,ANGPT2,FCAMR,SELE,GAS6,BSG,ITGAL,L1CAM,THBD,TEK,SDC1,CD99,ITGB1,ITGB2,JAM2,PECAM1,SIRPA,CD99L2,CD48,ITGAM
Reactome	HSA-1474228	Degradation of the extracellular matrix	31	140	0.69	1.39	1.88e-09	DCN,TIMP1,LAMB1,COL1A1,CTSD,MMP7,CDH1,TIMP2,NID1,ADAMTS16,ADAMTS1,COL6A3,MMP3,BSG,TPSAB1,CTSL,ELN,COL18A1,OPTC,ADAMTS4,CTSS,COL5A1,HSPG2,COL15A1,SPP1,CAPN3,ADAM9,ADAM8,MMP12,FURIN,PRSS2
Reactome	HSA-5669034	TNFs bind their physiological receptors	15	28	1.07	1.64	2.37e-08	TNFRSF1A,TNFSF8,TNFRSF13B,TNFRSF8,CD27,TNFRSF11B,TNFSF13,TNFRSF14,TNFRSF6B,TNFSF13B,TNFRSF1B,TNFRSF4,EDA2R,CD70,TNFRSF9
Reactome	HSA-449836	Other interleukin signaling	14	24	1.11	1.63	3.93e-08	CD4,CSF3,PRTN3,CSF1R,IL10RB,IL16,CSF1,IFNLR1,IFNL1,CSF3R,SDC1,PTPRZ1,IL34,IL32
Reactome	HSA-109582	Hemostasis	66	607	0.38	0.9	6.97e-08	CD74,SERPIND1,F9,TIMP1,PLAT,TNFRSF10A,TGFB1,CEACAM5,HGF,COL1A1,TFPI,PRTN3,APOA1,CEACAM8,ORM1,ITGAV,VWF,LGALS3BP,GPC1,ITIH4,TNFRSF10B,SERPING1,ESAM,CXADR,CD109,ITGA5,ANXA5,NOS3,VEGFB,ANGPT2,FCAMR,SERPINB8,SELE,GAS6,BSG,F3,PLAUR,ITGAL,FAM3C,ACTN2,F13B,QSOX1,L1CAM,PLAU,APBB1IP,THBD,TEK,SDC1,CD99,PRCP,PSAP,ITGB1,ITGB2,JAM2,ITIH3,SERPINA1,PCDH7,SERPINA3,PECAM1,CFD,NOS1,SIRPA,CD99L2,CD48,ITGAM,FGA
Reactome	HSA-380108	Chemokine receptors bind chemokines	17	57	0.82	1.16	1.65e-06	CX3CL1,CCL22,CCL17,CCL21,CCL27,CXCL13,CXCL16,CXCL10,CXCL11,CCL19,CCL20,CXCL9,XCL1,CCL7,CCL3,CCL16,CCL4
Reactome	HSA-114608	Platelet degranulation	24	126	0.62	0.98	3.71e-06	TIMP1,TGFB1,HGF,APOA1,ORM1,VWF,LGALS3BP,ITIH4,SERPING1,CD109,ANXA5,VEGFB,GAS6,FAM3C,ACTN2,QSOX1,PSAP,ITIH3,SERPINA1,PCDH7,SERPINA3,PECAM1,CFD,FGA
Reactome	HSA-6785807	Interleukin-4 and Interleukin-13 signaling	22	107	0.66	1	4.05e-06	HMOX1,LBP,TIMP1,CCL22,TGFB1,HGF,IL12B,LIF,FCER2,ICAM1,MMP3,IL13RA1,TNFRSF1B,ANXA1,IL4R,ITGB1,ITGB2,BCL2,IL6,TNF,IL10,ITGAM
Reactome	HSA-162582	Signal Transduction	172	2540	0.17	0.59	1.15e-05	CX3CL1,ARHGEF5,TNFRSF1A,FSTL3,MAPK13,CCL22,CCL17,PAG1,SFRP1,PLAT,DKK4,TNFRSF10A,TGFB1,HGF,LAMB1,ACTA2,COL1A1,LAMA4,IL1RL1,CTSD,FGF23,ADGRE5,SOX9,VGF,EPO,GFAP,NOTCH2,FST,GRP,PDGFRA,CCL21,CCL27,FGFBP2,MMP7,ITGAV,LMNB1,VWF,CDH1,PDGFRB,CILP,LTBP2,MCAM,FCER2,CD80,PXN,WNT9A,LRIG1,BOC,CRHBP,GFRA3,TNFRSF10B,FLT1,ITGB6,WIF1,CXCL13,TFF1,ITGA5,CXCL16,INHBB,BMP10,COL6A3,NOS3,ALDH1A1,MMP3,PLIN1,AXL,SPINT2,SOST,LTBP3,INSL5,INSR,CXCL10,GPR37,CXCL11,CCL19,VEGFB,ADGRE1,FGF5,LEP,SWAP70,ADGRE2,CD28,FMNL1,CALCA,CD86,FLRT2,F3,SEL1L,FGFBP3,THBS4,DLK1,PTN,SPINT1,APOD,GFRA1,RSPO3,EPHA2,CCL20,TGFBR2,PTPRF,NRP2,CXCL9,ACTN2,DLL1,CD55,XCL1,ADAM12,ROR1,ANGPTL3,JUN,COL5A1,AMOT,CHRDL1,BAMBI,APBB1IP,ANXA1,CKAP4,CCL7,EDN1,B4GALT1,IL2RA,TEK,IL6ST,CD274,GPNMB,FGFBP1,ACVRL1,PTPRZ1,PSAP,SPP1,ITGB1,BCL2,NPY,AKAP12,MAD1L1,MDK,IL6,POLR2F,CSF2RA,NTF3,TNF,PENK,TGFA,GDNF,FGFR2,PLTP,ADH4,GFRA2,IL32,PTPRK,CALCB,ADM,PCDH7,PGF,GDF2,RNF43,PPY,FLT3LG,HMOX2,CCL3,CCL16,YAP1,CCL23,NEFL,CGA,CCL4,FURIN,MUC13,IGF1R,FGA,FAS,NOTCH1
Reactome	HSA-1566948	Elastic fibre formation	14	44	0.85	1.04	1.28e-05	TGFB1,ITGAV,LTBP2,ITGB6,ITGA5,BMP10,LTBP3,ELN,MFAP5,EFEMP1,MFAP4,ITGB1,FBLN2,FURIN
Reactome	HSA-5668541	TNFR2 non-canonical NF-kB pathway	20	99	0.65	0.91	1.8e-05	TNFRSF1A,TNFSF8,LTBR,TNFRSF13B,TNFRSF8,CD27,TNFRSF13C,TNFRSF11B,TNFRSF12A,TNFSF13,TNFRSF14,TNFRSF6B,TNFSF13B,TNFRSF1B,TNFRSF4,EDA2R,CD70,TNF,TNFRSF11A,TNFRSF9
Reactome	HSA-3000178	ECM proteoglycans	17	76	0.69	0.88	3.98e-05	DCN,TGFB1,COMP,LAMB1,COL1A1,LAMA4,TNN,ITGAV,ITGB6,COL6A3,TNR,COL5A1,HSPG2,ASPN,AGRN,ITGB1,TNXB
Reactome	HSA-9006934	Signaling by Receptor Tyrosine Kinases	52	521	0.34	0.67	3.98e-05	MAPK13,PAG1,PLAT,HGF,LAMB1,COL1A1,LAMA4,CTSD,FGF23,VGF,GFAP,PDGFRA,FGFBP2,ITGAV,PDGFRB,CILP,PXN,LRIG1,FLT1,COL6A3,NOS3,AXL,SPINT2,INSR,VEGFB,FGF5,FLRT2,F3,FGFBP3,THBS4,PTN,SPINT1,PTPRF,NRP2,ADAM12,COL5A1,CD274,FGFBP1,PTPRZ1,SPP1,ITGB1,MDK,POLR2F,NTF3,TGFA,FGFR2,PTPRK,PGF,FLT3LG,YAP1,FURIN,IGF1R
Reactome	HSA-2129379	Molecules associated with elastic fibres	12	37	0.85	0.91	7.28e-05	TGFB1,ITGAV,LTBP2,ITGB6,BMP10,LTBP3,ELN,MFAP5,EFEMP1,MFAP4,ITGB1,FBLN2
Reactome	HSA-375276	Peptide ligand-binding receptors	27	194	0.49	0.72	0.0001	CX3CL1,CCL22,CCL17,GRP,CCL21,CCL27,CXCL13,CXCL16,INSL5,CXCL10,GPR37,CXCL11,CCL19,CCL20,CXCL9,XCL1,ANXA1,CCL7,EDN1,PSAP,NPY,PENK,PPY,CCL3,CCL16,CCL23,CCL4
Reactome	HSA-166658	Complement cascade	14	59	0.72	0.78	0.0002	C4BPB,CFHR5,SERPING1,C2,CD46,CR1,CD55,CFHR4,C8B,FCN1,CFI,CFB,CFD,CD59
Reactome	HSA-140877	Formation of Fibrin Clot (Clotting Cascade)	11	39	0.79	0.72	0.00058	SERPIND1,F9,TFPI,PRTN3,VWF,SERPING1,F3,F13B,THBD,PRCP,FGA
Reactome	HSA-3781865	Diseases of glycosylation	21	144	0.51	0.61	0.00072	DCN,NOTCH2,GPC1,ADAMTS16,ADAMTS1,ADAMTS15,CSPG4,ADAMTSL2,ADAMTS4,ADAMTSL4,HSPG2,OMD,OGN,AGRN,B4GALT1,SDC1,SPON1,SPON2,MUC13,MUC2,NOTCH1
Reactome	HSA-977606	Regulation of Complement cascade	12	49	0.73	0.69	0.00072	C4BPB,CFHR5,SERPING1,C2,CD46,CR1,CD55,CFHR4,C8B,CFI,CFB,CD59
Reactome	HSA-5668914	Diseases of metabolism	29	250	0.41	0.56	0.00089	DCN,TCN2,AHCY,GGT1,NOTCH2,FDX1,GPC1,HYAL1,ADAMTS16,ADAMTS1,ADAMTS15,CSPG4,ADAMTSL2,ADAMTS4,ADAMTSL4,ADA,HSPG2,OMD,OGN,AGRN,B4GALT1,SDC1,ACY1,CSF2RA,SPON1,SPON2,MUC13,MUC2,NOTCH1
Reactome	HSA-9694614	Attachment and Entry	8	19	0.97	0.73	0.00089	GPC1,CTSL,HSPG2,AGRN,SDC1,ACE2,FURIN,HAVCR1
Reactome	HSA-8963899	Plasma lipoprotein remodeling	10	34	0.81	0.69	0.00094	APOA1,ANGPTL4,LPA,APOA4,APOA2,ANGPTL3,APOF,PLTP,GPIHBP1,FURIN
Reactome	HSA-2173782	Binding and Uptake of Ligands by Scavenger Receptors	11	43	0.75	0.66	0.0011	COL1A1,APOA1,LRP1,AMBP,MARCO,SCARA5,CD163,STAB2,COLEC12,MSR1,HYOU1
Reactome	HSA-975634	Retinoid metabolism and transport	11	44	0.74	0.65	0.0012	RBP2,APOA1,LRP1,GPC1,APOA4,AKR1B10,APOA2,HSPG2,AGRN,SDC1,GPIHBP1
Reactome	HSA-1442490	Collagen degradation	13	64	0.65	0.61	0.0015	COL1A1,CTSD,MMP7,COL6A3,MMP3,CTSL,COL18A1,COL5A1,COL15A1,ADAM9,MMP12,FURIN,PRSS2
Reactome	HSA-196854	Metabolism of vitamins and cofactors	22	188	0.41	0.44	0.0071	TCN2,ACP5,CD38,RBP2,APOA1,LRP1,ENPP2,GCHFR,GPC1,PTS,NOS3,COQ7,APOA4,AKR1B10,TPK1,APOA2,HSPG2,NMNAT1,NADK,AGRN,SDC1,GPIHBP1
Reactome	HSA-3906995	Diseases associated with O-glycosylation of proteins	12	69	0.58	0.45	0.0103	NOTCH2,ADAMTS16,ADAMTS1,ADAMTS15,ADAMTSL2,ADAMTS4,ADAMTSL4,SPON1,SPON2,MUC13,MUC2,NOTCH1
Reactome	HSA-3000171	Non-integrin membrane-ECM interactions	11	59	0.61	0.45	0.0108	TGFB1,LAMB1,COL1A1,LAMA4,ITGAV,COL5A1,HSPG2,AGRN,SDC1,ITGB1,DDR1
Reactome	HSA-3560782	Diseases associated with glycosaminoglycan metabolism	9	41	0.69	0.43	0.014	DCN,GPC1,CSPG4,HSPG2,OMD,OGN,AGRN,B4GALT1,SDC1
Reactome	HSA-9006936	Signaling by TGFB family members	16	121	0.46	0.39	0.0155	FSTL3,TGFB1,FST,ITGAV,LTBP2,ITGB6,INHBB,BMP10,LTBP3,TGFBR2,CHRDL1,BAMBI,ACVRL1,ITGB1,GDF2,FURIN
Reactome	HSA-1592389	Activation of Matrix Metalloproteinases	8	33	0.73	0.43	0.0162	TIMP1,MMP7,TIMP2,MMP3,TPSAB1,COL18A1,FURIN,PRSS2
Reactome	HSA-418990	Adherens junctions interactions	8	33	0.73	0.43	0.0162	NECTIN2,CDH1,CDH3,CDH6,CDH2,CDH15,NECTIN4,PVR
Reactome	HSA-76002	Platelet activation, signaling and aggregation	26	260	0.34	0.37	0.0162	TIMP1,TGFB1,HGF,COL1A1,APOA1,ORM1,VWF,LGALS3BP,ITIH4,SERPING1,CD109,ANXA5,VEGFB,GAS6,FAM3C,ACTN2,QSOX1,APBB1IP,PSAP,ITIH3,SERPINA1,PCDH7,SERPINA3,PECAM1,CFD,FGA
Reactome	HSA-174824	Plasma lipoprotein assembly, remodeling, and clearance	12	75	0.55	0.4	0.0174	APOA1,ANGPTL4,LPA,APOA4,APOA2,ANGPTL3,APOF,PLTP,NPC2,APOBR,GPIHBP1,FURIN
Reactome	HSA-1266738	Developmental Biology	76	1108	0.18	0.32	0.0182	MAPK13,TGFB1,LAMB1,PI3,SOX9,KRT5,FABP4,DSG3,CD72,ITGAV,GPC1,ADAM23,ADAM22,CDH2,BOC,GFRA3,DSC2,EPHA4,CDH15,ITGA5,COL6A3,PLIN1,ANGPTL4,CEBPB,ALCAM,RGMB,LEP,SCN4B,SPRR3,CNTN2,EZR,PPL,NEO1,NFASC,GFRA1,EPHB4,EPHA2,NRP2,KRT19,DLL1,ENAH,EFNA1,L1CAM,JUN,PTGDS,COL5A1,CSF3R,TREM2,KLF4,CDSN,NRCAM,AGRN,KRT18,KLK14,KLK8,ITGB1,RPL14,UNC5D,POLR2F,TNF,GDNF,PTPRC,EFNA4,NELL2,ROBO2,ROBO1,CEBPA,GFRA2,KRT8,RGMA,KLK13,YAP1,SPINK6,EPHB6,FURIN,NOTCH1
Reactome	HSA-5173105	O-linked glycosylation	15	112	0.47	0.38	0.0184	ST6GAL1,ADAMTS16,ADAMTS1,B3GNT7,GALNT10,ADAMTS15,ADAMTSL2,ADAMTS4,ADAMTSL4,GCNT1,ST3GAL1,SPON1,SPON2,MUC13,MUC2
Reactome	HSA-3000480	Scavenging by Class A Receptors	6	18	0.87	0.42	0.0201	COL1A1,APOA1,MARCO,SCARA5,COLEC12,MSR1
Reactome	HSA-2173789	TGF-beta receptor signaling activates SMADs	9	46	0.64	0.38	0.0242	TGFB1,ITGAV,LTBP2,ITGB6,LTBP3,TGFBR2,BAMBI,ITGB1,FURIN
Reactome	HSA-5083635	Defective B3GALTL causes PpS	8	37	0.68	0.37	0.027	ADAMTS16,ADAMTS1,ADAMTS15,ADAMTSL2,ADAMTS4,ADAMTSL4,SPON1,SPON2
Reactome	HSA-190241	FGFR2 ligand binding and activation	6	20	0.82	0.38	0.0296	FGF23,FGFBP2,FGF5,FGFBP3,FGFBP1,FGFR2
Reactome	HSA-3560783	Defective B4GALT7 causes EDS, progeroid type	6	20	0.82	0.38	0.0296	DCN,GPC1,CSPG4,HSPG2,AGRN,SDC1
Reactome	HSA-3560801	Defective B3GAT3 causes JDSSDHD	6	20	0.82	0.38	0.0296	DCN,GPC1,CSPG4,HSPG2,AGRN,SDC1
Reactome	HSA-4420332	Defective B3GALT6 causes EDSP2 and SEMDJL1	6	20	0.82	0.38	0.0296	DCN,GPC1,CSPG4,HSPG2,AGRN,SDC1
Reactome	HSA-5173214	O-glycosylation of TSR domain-containing proteins	8	38	0.67	0.36	0.0296	ADAMTS16,ADAMTS1,ADAMTS15,ADAMTSL2,ADAMTS4,ADAMTSL4,SPON1,SPON2
Reactome	HSA-2022090	Assembly of collagen fibrils and other multimeric structures	10	61	0.56	0.34	0.0353	PCOLCE,COL1A1,MMP7,COL6A3,MMP3,CTSL,COL18A1,CTSS,COL5A1,COL15A1
Reactome	HSA-3000157	Laminin interactions	7	30	0.71	0.35	0.0353	LAMB1,LAMA4,ITGAV,NID1,COL18A1,HSPG2,ITGB1
Reactome	HSA-500792	GPCR ligand binding	37	459	0.25	0.29	0.0368	CX3CL1,CCL22,CCL17,ADGRE5,GRP,CCL21,CCL27,WNT9A,CRHBP,CXCL13,CXCL16,INSL5,CXCL10,GPR37,CXCL11,CCL19,ADGRE1,ADGRE2,CALCA,CCL20,CXCL9,CD55,XCL1,ANXA1,CCL7,EDN1,PSAP,NPY,PENK,CALCB,ADM,PPY,CCL3,CCL16,CCL23,CGA,CCL4
Reactome	HSA-3772470	Negative regulation of TCF-dependent signaling by WNT ligand antagonists	5	15	0.87	0.33	0.0494	SFRP1,DKK4,WNT9A,WIF1,SOST
Reactome	HSA-6809371	Formation of the cornified envelope	15	128	0.41	0.29	0.0498	PI3,KRT5,DSG3,DSC2,SPRR3,PPL,KRT19,CDSN,KRT18,KLK14,KLK8,KRT8,KLK13,SPINK6,FURIN
WikiPathways	WP5095	Overview of proinflammatory and profibrotic mediators	41	126	0.86	2.35	4.39e-17	CX3CL1,CCL22,CCL17,TGFB1,CSF3,IFNG,IL12B,LIF,EPO,IL1RN,CCL21,CCL27,CXCL13,CXCL16,IL15,MMP3,CXCL10,CXCL11,CCL19,CSF1,IFNL1,TNFSF13,CCL20,CXCL9,XCL1,TNFSF13B,CCL7,CCL8,SPP1,IL6,TNF,IL10,CXCL17,CCL3,CCL16,CCL14,CCL18,CCL23,CCL4,CCL15,IL19
WikiPathways	WP5078	T cell modulation in pancreatic cancer	25	45	1.09	2.57	2.4e-14	FAP,LGALS1,CCL22,CCL17,TGFB1,LGALS3,CD80,VEGFB,HAVCR2,CD28,CD86,PDCD1,TNFRSF4,CD274,LGALS9,PDCD1LG2,IL6,PVR,IL10,TIGIT,IDO1,PGF,TNFRSF9,B2M,FAS
WikiPathways	WP5115	Network map of SARS-CoV-2 signaling pathway	44	218	0.65	1.56	2.55e-12	CD4,CTSZ,LBP,CCL22,IFNG,CTSD,APOA1,BST2,CCL21,CCL27,LGALS3BP,ITIH4,CXCL13,PRG3,CXCL16,NFATC3,LRG1,IL16,CEBPB,CXCL10,SKAP1,APOD,CTSL,CCL20,TGFBR2,CD163,HLA-DRB1,RRM2,CXCL9,APOA2,JUN,CCL8,CFI,CD14,IL6,ACE2,TNF,IL10,ITIH3,CFB,CCL3,CCL4,CCL15,FGA
WikiPathways	WP5087	Malignant pleural mesothelioma	63	434	0.51	1.3	3.76e-12	SFRP1,DKK4,TGFB1,HGF,LAMB1,ACTA2,CSF3,LAMA4,FGF23,SERPINF1,FABP4,PDGFRA,ITGAV,CCND2,CDH1,PDGFRB,CDH3,CDH6,CDH2,FLT1,ADAMTS1,CSF1R,WIF1,CDH15,MMP3,SOST,INSR,CXCL10,VEGFB,FGF5,ANGPT2,CSF1,CTHRC1,SELE,EPHA2,EFNA1,ROR1,JUN,AMOT,PLAU,RASSF2,TEK,CD274,LGALS9,ITGB1,ITGB2,BCL2,MAD1L1,MDK,IL6,NTF3,IL34,TGFA,FGFR2,SFRP4,IL10,EFNA4,IDO1,PGF,FLT3LG,YAP1,CCL4,IGF1R
WikiPathways	WP2806	Complement system	26	96	0.78	1.51	1.88e-09	DCN,LAMB1,APOA1,CD93,FCER2,ICAM1,SERPING1,C2,CD46,CLEC4M,SELE,PLAUR,CR1,CD55,CFHR4,FCN1,SFTPA2,VSIG4,CFI,SPP1,ITGB2,CFB,ADM,CFD,FGA,CD59
WikiPathways	WP4172	PI3K-Akt signaling pathway	49	336	0.51	1.15	1.88e-09	COMP,HGF,LAMB1,CSF3,COL1A1,LAMA4,FGF23,TNN,EPO,PDGFRA,ITGAV,CCND2,VWF,PDGFRB,ITGB7,OSMR,FLT1,ITGB6,CSF1R,ITGA5,COL6A3,NOS3,INSR,VEGFB,FGF5,ANGPT2,ITGA11,CSF1,THBS4,EPHA2,TNR,EFNA1,CSF3R,IL2RA,TEK,SPP1,IL4R,ITGB1,BCL2,IL6,NTF3,TGFA,TNXB,FGFR2,EFNA4,PGF,TCL1A,FLT3LG,IGF1R
WikiPathways	WP3932	Focal adhesion: PI3K-Akt-mTOR-signaling pathway	45	301	0.52	1.14	5.31e-09	PIK3IP1,COMP,HGF,LAMB1,CSF3,COL1A1,LAMA4,TNN,EPO,PDGFRA,ITGAV,VWF,PDGFRB,ITGB7,OSMR,FLT1,ITGB6,CSF1R,ITGA5,NOS3,INSR,VEGFB,ANGPT2,ITGA11,CSF1,THBS4,ITGAL,EPHA2,TNR,EFNA1,COL5A1,CSF3R,IL2RA,TEK,SPP1,IL4R,ITGB1,ITGB2,TNXB,FGFR2,EFNA4,PGF,TCL1A,NOS1,IGF1R
WikiPathways	WP2328	Allograft rejection	23	88	0.76	1.35	3.25e-08	TGFB1,IFNG,IL12B,PDGFRA,CCL21,CD80,CXCL13,C2,CXCL11,CCL19,CD28,CD86,HLA-DRB1,CXCL9,CD55,C8B,COL5A1,IL2RA,TNF,GDNF,IL10,GNLY,FAS
WikiPathways	WP558	Complement and coagulation cascades	19	58	0.86	1.42	4.31e-08	SERPIND1,F9,PLAT,TFPI,VWF,SERPING1,C2,CD46,F3,PLAUR,CR1,CD55,F13B,PLAU,THBD,CFI,SERPINA1,CFB,CFD
WikiPathways	WP5055	Burn wound healing	24	100	0.72	1.29	4.72e-08	DCN,LGALS1,TIMP1,HGF,COL1A1,SLURP1,FST,PDGFRB,TIMP2,ICAM1,AMBP,S100A11,LY96,IL15,MMP3,CD248,ELN,ADAM12,KLF4,BCL2,IL6,TNF,FGFR2,PECAM1
WikiPathways	WP5090	Complement system in neuronal development and plasticity	24	105	0.7	1.23	9.96e-08	CX3CL1,TGFB1,IFNG,C4BPB,ITGAV,MFGE8,SERPING1,C2,AXL,CD46,GAS6,SUSD4,CR1,CD55,C8B,FCN1,CFI,ITGB2,COLEC12,CFB,CFD,ITGAM,FAS,CD59
WikiPathways	WP3624	Lung fibrosis	19	63	0.82	1.34	1.02e-07	HMOX1,TIMP1,TGFB1,HGF,CSF3,IL12B,CEBPB,CALCA,ELN,SFTPA2,PLAU,EDN1,SPP1,IL6,TNF,TGFA,SERPINA1,CCL3,CCL4
WikiPathways	WP4541	Hippo-Merlin signaling dysregulation	25	119	0.67	1.17	1.72e-07	PDGFRA,ITGAV,CDH1,PDGFRB,CDH3,CDH6,ITGB7,CDH2,FLT1,ITGB6,CSF1R,CDH15,ITGA5,INSR,CXCL10,ITGA11,ITGAL,EPHA2,AMOT,TEK,ITGB1,ITGB2,FGFR2,ITGAM,IGF1R
WikiPathways	WP4754	IL-18 signaling pathway	37	271	0.48	0.91	1.22e-06	GRN,TNFRSF1A,HMOX1,TIMP1,ACTA2,COL1A1,IFNG,IL12B,CCN4,ICAM1,CXCL16,TNFRSF11B,MMP3,CEBPB,CCL19,LMNB2,CNTN2,BSG,CCL20,ULBP2,JUN,CD83,IL2RA,PTPRZ1,SPP1,BCL2,IL6,IL18R1,TNF,IL10,IL18BP,SPON1,CCL3,CCL18,CCL4,B2M,FAS
WikiPathways	WP2840	Hair follicle development: cytodifferentiation - part 3 of 3	20	87	0.71	1.09	1.57e-06	SFRP1,DKK4,IFNG,SOX9,NOTCH2,FST,LRIG1,DSC2,WIF1,CD34,KLK4,KRT19,JUN,KLK6,KLK14,CD200,DKK3,KLK13,SPINK6,NOTCH1
WikiPathways	WP2431	Spinal cord injury	22	115	0.63	0.96	4.95e-06	TGFB1,IFNG,SOX9,GFAP,LGALS3,ICAM1,EPHA4,CXCL10,CSPG4,LEP,TNFSF13,TNFSF13B,ANXA1,KLK8,PTPRZ1,PLA2G2A,IL6,TNF,GDNF,RGMA,MMP12,NOS1
WikiPathways	WP4494	Selective expression of chemokine receptors during T-cell polarization	12	29	0.96	1.17	4.95e-06	CD4,TGFB1,IFNG,IL12B,CD28,IFNGR1,IFNGR2,IL4R,IL18R1,IL12RB1,CCL3,CCL4
WikiPathways	WP5284	Cell interactions of the pancreatic cancer microenvironment	11	25	0.99	1.13	9.23e-06	LAG3,TGFB1,CD80,CSF1R,CXCL10,CSF1,CD86,HLA-DRB1,BAG3,CSF2RA,FAS
WikiPathways	WP530	Cytokines and inflammatory response	11	26	0.97	1.1	1.2e-05	CD4,TGFB1,CSF3,IFNG,IL12B,IL15,CSF1,HLA-DRB1,IL6,TNF,IL10
WikiPathways	WP5039	SARS-CoV-2 innate immunity evasion and cell-specific immune response	16	66	0.73	0.96	1.52e-05	LAG3,TGFB1,CXCL13,CXCL10,CXCL11,HAVCR2,BSG,CXCL9,CD160,IL6,ACE2,TNF,IL10,CXCL17,CCL3,CCL4
WikiPathways	WP176	Folate metabolism	16	67	0.72	0.95	1.69e-05	AHCY,PLAT,MPO,IFNG,APOA1,ICAM1,SAA4,INSR,CSF1,FOLR1,CBS,IL6,TNF,SOD2,SERPINA3,FGA
WikiPathways	WP306	Focal adhesion	28	195	0.5	0.81	1.69e-05	COMP,HGF,LAMB1,COL1A1,LAMA4,TNN,PDGFRA,ITGAV,CCND2,VWF,PDGFRB,ITGB7,PXN,FLT1,ITGB6,ITGA5,VEGFB,MYLPF,ITGA11,THBS4,TNR,JUN,SPP1,ITGB1,BCL2,TNXB,PGF,IGF1R
WikiPathways	WP5218	Extrafollicular and follicular B cell activation by SARS-CoV-2	16	72	0.69	0.89	3.59e-05	CD22,IFNG,CCL21,CD80,MFGE8,CXCL13,CCL19,PDCD1,TNFSF13,CR1,TNFSF13B,ITGB2,IL6,TNF,PTPRC,IL10
WikiPathways	WP5285	Immune infiltration in pancreatic cancer	12	38	0.84	0.96	3.59e-05	LGALS1,TGFB1,IFNG,IL12B,LGALS3,VEGFB,REG4,CCL20,LGALS9,IL6,TNF,IL10
WikiPathways	WP5108	Familial hyperlipidemia type 1	9	18	1.04	1.03	3.77e-05	APOA1,LRP1,ANGPTL4,SEL1L,APOA4,APOA2,ANGPTL3,PLTP,GPIHBP1
WikiPathways	WP5322	CKAP4 signaling pathway map	20	114	0.59	0.82	4.02e-05	CD74,TNFRSF1A,TNFRSF10A,CDH1,TNFRSF10B,ITGA5,CXCL10,OCLN,TGFBR2,JUN,PLAU,ANGPTL2,CKAP4,SDC1,ITGB1,BCL2,IL6,TNF,DKK3,FAS
WikiPathways	WP4217	Ebola virus infection in host	21	129	0.56	0.78	5.96e-05	BST2,CLEC10A,ITGAV,MFGE8,ASGR1,TIMD4,ITGA5,AXL,HAVCR2,CD209,CLEC4M,CLEC4G,GAS6,CTSL,HLA-DRB1,CD300A,FOLR1,ITGB1,NPC2,HAVCR1,IGF1R
WikiPathways	WP5083	Neuroinflammation and glutamatergic signaling	22	140	0.54	0.77	5.96e-05	TNFRSF1A,TGFBR3,TGFB1,IFNG,IL12B,LIF,GFAP,IL10RB,INSR,TGFBR2,IFNGR1,GOT1,IL13RA1,TNFRSF1B,IL6ST,IFNGR2,IL4R,BCL2,IL6,TNF,IL10,NOS1
WikiPathways	WP1533	Vitamin B12 metabolism	13	50	0.76	0.88	6.62e-05	TCN2,PLAT,MPO,IFNG,APOA1,ICAM1,SAA4,INSR,CBS,IL6,TNF,SOD2,SERPINA3
WikiPathways	WP4891	COVID-19 adverse outcome pathway	8	15	1.07	0.96	8.65e-05	CSF3,CXCL10,IL2RA,IL6,ACE2,TNF,IL10,CCL3
WikiPathways	WP453	Inflammatory response pathway	10	30	0.87	0.86	0.00015	TNFRSF1A,LAMB1,COL1A1,IFNG,CD80,CD28,CD86,TNFRSF1B,IL2RA,IL4R
WikiPathways	WP4298	Acute viral myocarditis	16	85	0.62	0.75	0.00017	CD4,TGFB1,IFNG,IL12B,CD80,CXADR,ITGAL,CD55,EDN1,ITGB2,BCL2,IL6,TNF,IL10,KRT8,NOS1
WikiPathways	WP5088	Prostaglandin signaling	10	32	0.84	0.82	0.00022	TGFB1,IFNG,CXCL10,CD28,CSF1,KLRD1,CXCL9,IL6,TNF,CCL3
WikiPathways	WP4816	TGF-beta receptor signaling in skeletal dysplasias	13	58	0.69	0.76	0.00023	TGFBR3,TGFB1,IFNG,LIF,FST,ITGB6,LTBP3,ADAMTSL2,TGFBR2,JUN,BAMBI,SPP1,TNF
WikiPathways	WP5300	TROP2 regulatory signaling	12	49	0.73	0.78	0.00023	CDH1,ITGA5,IGF2R,JUN,TACSTD2,ACVRL1,ITGB1,BCL2,MDK,PECAM1,IGF1R,NOTCH1
WikiPathways	WP2877	Vitamin D receptor pathway	24	183	0.46	0.65	0.00026	SFRP1,TGFB1,SULT2A1,IL1RL1,FGF23,ADGRE5,ORM1,TIMP2,TNFRSF11B,LRRC25,EPHB4,HLA-DRB1,KLF4,NINJ1,KLK6,THBD,S100G,SPP1,LGALS9,CBS,CD14,CD200,CEBPA,ITGAM
WikiPathways	WP4484	Control of immune tolerance by vasoactive intestinal peptide	7	13	1.07	0.86	0.00028	TGFB1,IFNG,CD80,CD28,CD86,IL10,FAS
WikiPathways	WP4136	Fibrin complement receptor 3 signaling pathway	11	43	0.75	0.75	0.00034	LBP,PLAT,IL12B,LY96,CXCL10,ITGB2,CD14,IL6,TNF,ITGAM,FGA
WikiPathways	WP4559	Interactions between immune cells and microRNAs in tumor microenvironment	9	28	0.85	0.77	0.00043	TGFB1,CD80,CXCL10,CD86,PDCD1,TGFBR2,IL2RA,CD274,IL4R
WikiPathways	WP4146	Macrophage markers	6	9	1.17	0.82	0.00046	CD74,CD86,F3,CD163,CD83,CD14
WikiPathways	WP5112	Familial hyperlipidemia type 5	7	15	1.01	0.79	0.00052	APOA1,LRP1,SEL1L,APOA4,APOA2,PLTP,GPIHBP1
WikiPathways	WP272	Blood clotting cascade	8	22	0.9	0.76	0.00056	F9,PLAT,VWF,KLK1,F3,F13B,PLAU,FGA
WikiPathways	WP5111	Familial hyperlipidemia type 4	8	22	0.9	0.76	0.00056	APOA1,LRP1,SEL1L,APOA4,APOA2,PLTP,GPIHBP1,FAS
WikiPathways	WP4538	Regulatory circuits of the STAT3 signaling pathway	14	77	0.6	0.66	0.00064	MAPK13,PDGFRA,PDGFRB,OSMR,IL10RB,IFNLR1,IFNGR1,CSF3R,IL2RA,IL6ST,IFNGR2,IL15RA,CSF2RA,PTPRC
WikiPathways	WP3945	TYROBP causal network in microglia	12	59	0.65	0.65	0.00086	CD4,CAPG,CXCL16,RNASE6,CYTL1,IL13RA1,APBB1IP,TNFRSF1B,SPP1,ITGB2,NPC2,ITGAM
WikiPathways	WP75	Toll-like receptor signaling pathway	16	102	0.54	0.62	0.00086	MAPK13,LBP,IL12B,CD80,LY96,CXCL10,CXCL11,CD86,CXCL9,JUN,SPP1,CD14,IL6,TNF,CCL3,CCL4
WikiPathways	WP15	Selenium micronutrient network	14	84	0.57	0.59	0.0014	PLAT,GSR,MPO,IFNG,APOA1,ICAM1,SAA4,INSR,CBS,IL6,TNF,SOD2,SERPINA3,FGA
WikiPathways	WP5092	Interactions of natural killer cells in pancreatic cancer	8	27	0.82	0.65	0.0016	IFNG,NCR1,NCR3LG1,TNF,PVR,TIGIT,CCL3,CCL4
WikiPathways	WP560	TGF-beta receptor signaling	11	54	0.65	0.61	0.0016	TGFBR3,TGFB1,IFNG,LIF,FST,ITGB6,TGFBR2,JUN,BAMBI,SPP1,TNF
WikiPathways	WP322	Osteoblast signaling	6	14	0.98	0.64	0.0023	COL1A1,FGF23,PDGFRA,ITGAV,PDGFRB,TNFRSF11B
WikiPathways	WP5323	Fatty Acids and Lipoproteins Transport in Hepatocytes	35	380	0.31	0.47	0.0023	APLP1,APOA1,LRP1,HIP1R,CLEC10A,FABP4,ENPP2,LGALS3BP,SCARB2,ASGR1,SAA4,FABP1,LEP,CD209,CLEC4M,MARCO,LPA,CD6,SIGLEC1,CD5,SCARA5,ASGR2,APOA4,CD163,APOA2,FABP3,STAB2,CFI,APOF,MSR1,PLTP,NPC2,MRC1,APOBR,SCARF2
WikiPathways	WP129	Matrix metalloproteinases	8	30	0.77	0.59	0.0028	TIMP1,MMP7,TIMP2,TIMP4,MMP3,BSG,TNF,MMP12
WikiPathways	WP2870	Extracellular vesicle-mediated signaling in recipient cells	8	30	0.77	0.59	0.0028	TGFBR3,DKK4,TGFB1,HGF,MFGE8,TGFBR2,TSPAN8,TGFA
WikiPathways	WP5063	FOXP3 in COVID-19	6	15	0.95	0.62	0.0028	CD80,CD28,CD86,IL2RA,IL6ST,IL6
WikiPathways	WP5205	Clock-controlled autophagy in bone metabolism	13	80	0.55	0.54	0.0028	TGFB1,SERPINF1,TNFRSF11B,SOST,LEP,CSF1,CTHRC1,CALCA,MEPE,BCL2,IL6,TNFRSF11A,NOTCH1
WikiPathways	WP5236	Markers of kidney cell lineage	11	59	0.61	0.55	0.0028	DCN,SFRP1,TGFB1,ACTA2,EPO,PDGFRB,RSPO3,EGLN1,GDNF,PECAM1,NOTCH1
WikiPathways	WP4585	Cancer immunotherapy by PD-1 blockade	7	23	0.83	0.58	0.0033	IFNG,NFATC3,PDCD1,HLA-DRB1,JUN,CD274,PDCD1LG2
WikiPathways	WP2572	Primary focal segmental glomerulosclerosis (FSGS)	12	72	0.57	0.53	0.0035	TGFB1,ITGAV,CD80,SCARB2,CDH2,PLAUR,CTSL,CR1,AGRN,ITGB1,KRT8,NOTCH1
WikiPathways	WP4153	Degradation pathway of sphingolipids, including diseases	6	17	0.89	0.56	0.0046	ARSA,SCARB2,GBA,GM2A,PSAP,NPC2
WikiPathways	WP4493	Cells and molecules involved in local acute inflammatory response	6	17	0.89	0.56	0.0046	ICAM1,ITGAL,ITGB1,ITGB2,IL6,TNF
WikiPathways	WP4540	Hippo signaling regulation pathways	14	98	0.5	0.49	0.0046	PDGFRA,CDH1,PDGFRB,CDH3,CDH6,CDH2,FLT1,CSF1R,CDH15,INSR,EPHA2,TEK,FGFR2,IGF1R
WikiPathways	WP5198	Inflammatory bowel disease signaling	9	43	0.66	0.53	0.0046	TGFB1,IFNG,IFNGR1,JUN,IL4R,IL6,TNF,IL10,IL12RB1
WikiPathways	WP5098	T-cell activation SARS-CoV-2	13	88	0.51	0.48	0.0052	CD4,IFNG,IL12B,CD80,CCL19,CD28,CD86,HLA-DRB1,JUN,IL18R1,TNF,PTPRC,IL12RB1
WikiPathways	WP2882	Nuclear receptors meta-pathway	29	312	0.31	0.43	0.0055	GSTA3,TGFBR3,HMOX1,GSR,TGFB1,SULT2A1,HGF,IFNG,IL12B,APOA1,SLC39A5,MFGE8,FABP1,S100P,ANGPTL4,GSTA1,EPHA2,CCL20,TGFBR2,APOA2,JUN,THBD,FGFBP1,TNF,TGFA,ALDH3A1,SERPINA1,PLTP,KLK15
WikiPathways	WP3888	VEGFA-VEGFR2 signaling	36	428	0.27	0.4	0.0069	ITGAV,GPC1,ICAM1,PXN,FLT1,ADAMTS1,BMP10,IGFBP7,NOS3,TPP1,SELE,BSG,F3,EZR,PLAUR,OCLN,EPHA2,NRP2,PBXIP1,JUN,AMOT,PLAU,ANXA1,PTPRZ1,ITGB1,BCL2,ELOA,CCN1,TNXB,ADAM9,CRIP2,SOD2,PGF,HYOU1,FGA,FAS
WikiPathways	WP2848	Pluripotent stem cell differentiation pathway	9	47	0.63	0.48	0.0075	TGFB1,HGF,EPO,FST,CSF1R,CSF1,IL6,FLT3LG,NOTCH1
WikiPathways	WP3927	BMP signaling in eyelid development	6	20	0.82	0.5	0.0083	SFRP1,INHBB,JUN,TGFA,FGFR2,NOTCH1
WikiPathways	WP5110	Familial hyperlipidemia type 3	5	13	0.93	0.5	0.0093	APOA1,LRP1,APOA4,APOA2,PLTP
WikiPathways	WP3611	Photodynamic therapy-induced AP-1 survival signaling	9	50	0.6	0.45	0.0105	TNFRSF1A,MAPK13,IFNG,PDGFRA,JUN,BCL2,IL6,TNF,FAS
WikiPathways	WP3929	Chemokine signaling pathway	18	165	0.38	0.4	0.0116	CX3CL1,CCL22,CCL17,CCL21,CCL27,PXN,CXCL13,CXCL16,CXCL10,CXCL11,CCL19,CCL20,CXCL9,XCL1,CCL7,CCL3,CCL4,CCL15
WikiPathways	WP2911	miRNA targets in ECM and membrane receptors	6	22	0.78	0.46	0.0119	LAMA4,ITGB6,COL6A3,ITGA11,COL5A1,TNXB
WikiPathways	WP3599	Transcription factor regulation in adipogenesis	6	22	0.78	0.46	0.0119	INSR,CEBPB,LEP,IL6,TNF,CEBPA
WikiPathways	WP4747	Netrin-UNC5B signaling pathway	9	52	0.58	0.43	0.0127	COL1A1,ICAM1,SELE,NEO1,JUN,TNF,IL10,RGMA,YAP1
WikiPathways	WP1539	Angiogenesis	6	23	0.76	0.44	0.0139	PDGFRA,TIMP2,FLT1,NOS3,TEK,FGFR2
WikiPathways	WP2813	Mammary gland development pathway - Embryonic development (Stage 1 of 4)	5	15	0.87	0.45	0.0142	SFRP1,TGFB1,CDH1,ITGB1,TNF
WikiPathways	WP5109	Familial hyperlipidemia type 2	5	16	0.84	0.43	0.0177	APOA1,APOA4,APOA2,PLTP,GPIHBP1
WikiPathways	WP5104	Acquired partial lipodystrophy / Barraquer-Simons syndrome	4	10	0.95	0.4	0.0252	LMNB1,LMNB2,CFB,CFD
WikiPathways	WP3670	Interactions between LOXL4 and oxidative stress pathway	5	18	0.79	0.38	0.0266	TGFB1,PKD1,IGFBP7,ANXA5,DDR1
WikiPathways	WP5033	Genes associated with the development of rheumatoid arthritis	5	18	0.79	0.38	0.0266	ITGAV,HLA-DRB1,PADI4,IL2RA,IL6ST
WikiPathways	WP5174	Ulcerative colitis signaling	5	18	0.79	0.38	0.0266	TGFB1,IFNG,IL4R,TNF,IL10
WikiPathways	WP619	Type II interferon signaling	7	37	0.62	0.37	0.0266	IFNG,ICAM1,CXCL10,CXCL9,IFNGR1,GBP1,IFNGR2
WikiPathways	WP5053	Development of ureteric collection system	9	60	0.52	0.36	0.0273	FST,CRIM1,GFRA1,ITGB1,GDNF,FGFR2,ROBO2,ROBO1,BMPER
WikiPathways	WP4336	ncRNAs involved in Wnt signaling in hepatocellular carcinoma	11	85	0.46	0.35	0.0276	SFRP1,DKK4,SERPINF1,CCND2,WIF1,SOST,ROR1,JUN,PLAU,KLF4,SFRP4
WikiPathways	WP185	Integrin-mediated cell adhesion	12	99	0.43	0.34	0.0289	ITGAV,ITGB7,PXN,ITGB6,ITGA5,ITGA11,ITGAL,SORBS1,ITGB1,CAPN3,ITGB2,ITGAM
WikiPathways	WP4969	RAS and bradykinin pathways in COVID-19	6	28	0.67	0.37	0.0289	SERPING1,NOS3,KLK1,ACE2,TNF,NOS1
WikiPathways	WP5036	Angiotensin II receptor type 1 pathway	6	28	0.67	0.37	0.0289	TGFB1,ACTA2,COL1A1,TGFBR2,IL6ST,ACE2
WikiPathways	WP3287	Overview of nanoparticle effects	5	19	0.76	0.37	0.0291	HMOX1,CDH3,BCL2,IL6,TNF
WikiPathways	WP2064	Neural crest differentiation	12	100	0.42	0.33	0.0302	SOX9,GFAP,NOTCH2,CDH1,CDH6,CDH2,DLL1,PRTG,ITGB1,FGFR2,MIA,NOTCH1
WikiPathways	WP474	Endochondral ossification	9	62	0.51	0.34	0.0306	PLAT,TGFB1,SOX9,ADAMTS1,CST5,ADAMTS4,PLAU,SPP1,IGF1R
WikiPathways	WP4808	Endochondral ossification with skeletal dysplasias	9	62	0.51	0.34	0.0306	PLAT,TGFB1,SOX9,ADAMTS1,CST5,ADAMTS4,PLAU,SPP1,IGF1R
WikiPathways	WP236	Adipogenesis	14	130	0.38	0.32	0.0343	RETN,TGFB1,LIF,PLIN1,CEBPB,LEP,DLK1,IL6ST,IL6,TNF,SFRP4,CEBPA,CFD,FAS
WikiPathways	WP4495	IL-10 anti-inflammatory signaling pathway	4	12	0.87	0.36	0.0357	HMOX1,IL10RB,IL6,IL10
WikiPathways	WP3925	Amino acid metabolism	11	90	0.43	0.32	0.0366	GSR,HNMT,ALDH1A1,AOC3,WARS1,GOT1,ASS1,FTCD,CBS,ADH4,TDO2
WikiPathways	WP4884	Pathogenesis of SARS-CoV-2 mediated by nsp9-nsp10 complex	5	21	0.72	0.34	0.0388	CD4,LBP,PRG3,HLA-DRB1,IL6
WikiPathways	WP4630	Measles virus infection	14	135	0.36	0.3	0.0445	IL12B,CCND2,CD46,CD209,CLEC4M,CD28,FCGR2B,NECTIN4,JUN,IL2RA,HSPA2,BCL2,IL6,FAS
WikiPathways	WP3942	PPAR signaling pathway	9	67	0.47	0.31	0.0448	APOA1,FABP4,FABP1,PLIN1,ANGPTL4,APOA2,SORBS1,FABP3,PLTP
WikiPathways	WP545	Complement activation	5	22	0.7	0.33	0.0448	C2,CD55,C8B,CFB,CFD
WikiPathways	WP3303	RAC1/PAK1/p38/MMP2 pathway	9	68	0.47	0.3	0.0478	MAPK13,ANGPTL1,PXN,ANGPT2,TIE1,TEK,ITGB1,NOS1,YAP1
Monarch	EFO:0007937	Blood protein measurement	269	1810	0.52	2.03	1.94e-61	CX3CL1,DCN,GRN,ST6GAL1,CLIC5,LAG3,MAPK13,TCN2,CTSZ,LBP,CCL22,CCL17,CTSH,SFRP1,TGFB1,ICAM5,HGF,ACTA2,MPO,CTSC,CRTAM,LTA4H,KLRB1,IL1RL1,PRTN3,CTSD,ADGRE5,CCN4,CLEC11A,NECTIN2,LGALS3,SERPINF1,CLEC10A,RIDA,MATN2,CHI3L1,LYVE1,CFHR5,FOLH1,PDGFRA,CCN3,GGH,CCND2,PZP,LMNB1,VWF,TNFRSF13B,CDH1,PDGFRB,CD33,LPO,TIMP2,HSD17B14,LY9,FCER2,NID1,ADAM23,ICAM1,AMBP,ITIH4,MFGE8,ASGR1,CELSR2,BOC,OSMR,TNFRSF10B,SAA4,SERPING1,ESAM,DSC2,FLT1,PTPRR,ADGRF5,LY96,CSF1R,NAAA,CD109,NBL1,IL10RB,NCR1,IGFBP7,FABP1,CDCP1,SPINK1,FNDC1,C2,MMP3,LAIR2,SPINT2,IL16,FAM171B,CXCL10,ALCAM,PAM,ADH1B,CXCL11,CST5,CANT1,WFIKKN2,KLK10,HAVCR2,GIMAP7,SWAP70,LILRB1,PSAPL1,VSIG2,LPA,CRELD1,CD6,SIGLEC7,CLEC1A,LRIG3,ITGA11,CSF1,CNTN2,SELE,ENPP7,FLRT2,SERPINA11,GSTA1,FGFBP3,PLAUR,SMPD1,LRRC25,SIGLEC1,PTN,NEO1,VWC2,SPINT1,SERPINA12,VSTM1,TNFSF13,TPSAB1,NFASC,CTSL,REG4,SCARA5,ASGR2,WARS1,GFRA1,FCAR,PIGR,MAN1A2,RSPO3,IGF2R,FAM3B,FCGR2B,FAM3D,TGFBR2,PLXNB2,COL18A1,HLA-DRB1,AHNAK2,CD300A,NRP2,CXCL9,SMOC1,CD55,F13B,CFHR4,QSOX1,DPT,FCRLB,ADAMTS4,FCRL1,ADAM12,CTSS,CREG1,ROR1,C8B,FCN1,TIE1,PLAU,CCN5,ADA,COL15A1,ASPN,TNFRSF1B,CDSN,KLK6,NRCAM,VIT,B4GALT1,IL2RA,TEK,IL6ST,CD274,SIRPB1,GPNMB,TNFRSF19,MSLN,STAB2,KIR3DL1,LILRA2,LILRB2,KLK14,KLK8,CRLF1,CD300E,PRCP,CCL8,LGALS9,LILRA6,CAPN3,IL15RA,PDCD1LG2,FGL1,BCL2,CST3,LCP1,ADA2,COLEC12,PLA2G2A,IFI30,UNC5D,IL18R1,PILRB,NTF3,TNF,PENK,MSR1,CLMP,LILRB5,TNXB,SFRP4,ALDH3A1,SIGLEC9,SPARCL1,SERPINA1,TGFBI,CFB,PLTP,ROBO2,SORCS2,ADH4,GFRA2,ST3GAL1,IDO1,GNLY,ADGRD1,NPC2,RGMA,RNASE4,MRC1,WFDC1,PECAM1,MMP12,SPON1,CD300LF,MSMB,TNFRSF11A,FLT3LG,MIA,IL12RB1,KLK11,CCL16,SIRPA,CCL14,CCL18,SPINK6,CCL23,CCL4,SPON2,CCL15,CD48,HAVCR1,PRSS2,FAS,CD59
Monarch	EFO:0004747	Protein measurement	428	5856	0.21	0.97	3.72e-25	CX3CL1,DCN,GRN,TNFRSF1A,FSTL3,ST6GAL1,CLIC5,LAG3,MAPK13,TGFBR3,TCN2,ARSA,COCH,CTSZ,LBP,CCL22,CCL17,PLA2G15,CTSH,SFRP1,PLAT,RETN,TGFB1,ICAM5,SULT2A1,HGF,ACTA2,MPO,COL1A1,CTSC,CRTAM,LTA4H,LTBR,KLRB1,TFPI,IL1RL1,PRTN3,CTSD,APOA1,TNN,ADGRE5,LRP1,C4BPB,PEPD,SOX9,CCN4,CLEC11A,NECTIN2,EPO,GDF15,HIP1R,LGALS3,SERPINF1,CLEC10A,RIDA,MATN2,CHI3L1,LYVE1,NOTCH2,CFHR5,FOLH1,PDGFRA,IL1RN,ORM1,CCN3,GGH,MMP7,SYT1,CCND2,PZP,LMNB1,VWF,TNFRSF13B,CDH1,PDGFRB,CD33,LPO,PKD1,TIMP2,HSD17B14,LY9,CDH3,MCAM,GPC1,EFHD1,FCER2,NID1,CD80,ADAM23,ICAM1,SCARB2,AMBP,CALB1,ITIH4,PXN,MFGE8,CDH2,SAT2,ASGR1,BCAM,CELSR2,LRIG1,BOC,OSMR,TIMD4,GFRA3,TNFRSF10B,SAA4,SERPING1,ESAM,PTS,CRIM1,DSC2,FLT1,PTPRR,ITGB6,ADGRF5,DDAH1,LY96,CSF1R,NAAA,CD109,NBL1,IL10RB,NCR1,BMP10,IGFBP7,FABP1,CDCP1,SPINK1,FNDC1,TNFRSF11B,C2,MMP3,PLIN1,NFATC3,AXL,LAIR2,SPINT2,ANGPTL4,LTBP3,IL16,INSR,FAM171B,THOP1,VAMP5,CXCL10,ALCAM,PAM,GPR37,ADH1B,GABARAP,CXCL11,CST5,CANT1,VEGFB,WFIKKN2,HEG1,FGF5,KLK10,HAVCR2,LEP,SEZ6,GIMAP7,SWAP70,LILRB1,CLEC4M,PSAPL1,VSIG2,ADGRE2,CD300LG,LPA,CRELD1,CD6,SIGLEC7,PLXDC1,CLEC1A,LRIG3,ITGA11,CSF1,IFNLR1,CNTN2,SELE,GAS6,ENPP7,FLRT2,SERPINA11,GSTA1,LUZP2,SKAP1,C2CD2L,FGFBP3,PLAUR,THBS4,SMPD1,PPL,LRRC25,SIGLEC1,PTN,NEO1,VWC2,SPINT1,SERPINA12,VSTM1,TNFSF13,TPSAB1,NFASC,APOD,CTSL,REG4,ADAMTSL2,SMOC2,SCARA5,ASGR2,OCLN,WARS1,GFRA1,FCAR,VAT1,PIGR,MAN1A2,RSPO3,IGF2R,APOA4,FAM3B,EPHB4,EPHA2,FCGR2B,FAM3D,TGFBR2,CD163,PLXNB2,COL18A1,MB,PTPRF,HLA-DRB1,AHNAK2,CD300A,NRP2,PHLDB1,CXCL9,SMOC1,EGLN1,CR1,CD55,F13B,CFHR4,QSOX1,DPT,FCRLB,ADAMTS4,FCRL1,EFNA1,ADAM12,CTSS,TNFRSF6B,GOT1,CREG1,ADGRB3,GIPC2,ROR1,C8B,SORBS1,FCN1,COL5A1,SNCG,TIE1,PLAU,CCN5,ADA,TREM2,PALM2AKAP2,HSPG2,COL15A1,CDA,NINJ1,PADI4,ASPN,LAYN,TNFSF13B,TNFRSF1B,CDSN,ENTPD6,KLK6,MOG,PCDH17,AHNAK,KIAA0319,NRCAM,ECHDC3,VIT,B4GALT1,IL2RA,TEK,IL6ST,CD274,SIRPB1,GPNMB,IFNGR2,TNFRSF19,MSLN,STAB2,KIR3DL1,LILRA2,LILRB2,KLK14,KLK8,CRLF1,CD300E,TSPAN8,PRCP,CCL8,CFI,LGALS9,IL4R,LILRA6,CAPN3,IL15RA,PDCD1LG2,ITGB2,FGL1,BCL2,GGT5,CST3,LCP1,ADA2,COLEC12,PLA2G2A,DTNB,ACY1,NPY,AKAP12,IFI30,CEACAM19,CHCHD10,UNC5D,MAD1L1,CGREF1,IL6,CPVL,IL18R1,PILRB,NTF3,IL34,TNF,PENK,PVR,MSR1,CLMP,LILRB5,PHOSPHO1,TNXB,FBP1,FGFR2,SFRP4,PTPRC,ALDH3A1,SIGLEC9,SPARCL1,GCNT1,ITIH3,SERPINA1,TGFBI,CFB,PLTP,ROBO2,ADAM9,ROBO1,SORCS2,MEGF10,ADH4,GFRA2,ST3GAL1,IDO1,IL32,CSRP3,PTPRK,CALCB,GNLY,ADGRD1,SOD2,KRT8,NPC2,RGMA,RNASE4,ADGRG1,MRC1,WFDC1,PECAM1,MMP12,SPON1,CD300LF,GDF2,RNF43,MSMB,PTPRM,RBFOX3,TNFRSF11A,FLT3LG,MIA,IL12RB1,KLK11,NOS1,CCL16,SIRPA,YAP1,CCL14,PINLYP,CCL18,GPIHBP1,SPINK6,CCL23,CCL4,SPON2,CCL15,NEB,CD48,HMCN2,HAVCR1,PRSS2,ITGAM,IGF1R,CA5A,FGA,FAS,CD59,SCLY,MYL3
Monarch	HP:0002715	Abnormality of the immune system	123	1682	0.21	0.47	0.0011	CD4,TNFRSF1A,TGFBR3,TCN2,HMOX1,ACP5,TGFB1,ICAM5,MPO,COL1A1,CTSC,LAMA4,IL12B,IL1RL1,APOA1,FGF23,PEPD,SLURP1,KRT5,GFAP,NOTCH2,CFHR5,PDGFRA,IL1RN,LMNB1,TNFRSF13B,PDGFRB,PKD1,TNFRSF8,CDH3,SCARB2,HYAL1,CD27,SERPING1,IL10RB,TNFRSF13C,COL6A3,SPINK1,NOS3,C2,TPP1,GPD1,LTBP3,CLEC7A,AGXT,INSR,HAVCR2,LEP,GBA,CRELD1,CD28,SMPD1,SERPINA12,NFASC,OCLN,IGF2R,EPHB4,TXNDC15,TGFBR2,COL18A1,HLA-DRB1,ACTN2,DLL1,CD55,LMOD1,F13B,CFHR4,IFNGR1,BAG3,IGSF3,C8B,COL5A1,SFTPA2,ADA,CSF3R,TREM2,HSPG2,COL15A1,TNFRSF1B,CDSN,TCOF1,TNFRSF4,AGRN,IL2RA,TEK,IL6ST,IFNGR2,ACVRL1,LILRB4,CRLF1,CD79B,SUOX,CFI,PSAP,IL4R,EDA2R,CAPN3,FTCD,ITGB2,CBS,ADA2,MAD1L1,IL18R1,CSF2RA,CD70,TNXB,FGFR2,PTPRC,SERPINA1,CEBPA,CSRP3,PTPRK,NPC2,MSMB,TNFRSF11A,CFD,IL12RB1,NOS1,GPIHBP1,B2M,FGA,FAS,NOTCH1
Monarch	HP:0010978	Abnormality of immune system physiology	100	1347	0.21	0.39	0.0067	TNFRSF1A,TCN2,HMOX1,ACP5,TGFB1,ICAM5,COL1A1,CTSC,IL12B,IL1RL1,APOA1,PEPD,SLURP1,KRT5,GFAP,NOTCH2,CFHR5,PDGFRA,IL1RN,LMNB1,TNFRSF13B,PKD1,TNFRSF8,CDH3,SCARB2,HYAL1,CD27,SERPING1,IL10RB,TNFRSF13C,COL6A3,SPINK1,NOS3,C2,LTBP3,CLEC7A,AGXT,INSR,HAVCR2,LEP,GBA,CRELD1,CD28,SMPD1,SERPINA12,IGF2R,TGFBR2,HLA-DRB1,DLL1,CD55,LMOD1,F13B,CFHR4,IFNGR1,IGSF3,C8B,COL5A1,SFTPA2,ADA,CSF3R,HSPG2,COL15A1,TNFRSF1B,CDSN,TNFRSF4,AGRN,IL2RA,TEK,IL6ST,IFNGR2,ACVRL1,CRLF1,CD79B,SUOX,CFI,PSAP,IL4R,EDA2R,CAPN3,ITGB2,CBS,ADA2,MAD1L1,IL18R1,CSF2RA,CD70,TNXB,FGFR2,PTPRC,SERPINA1,PTPRK,MSMB,TNFRSF11A,CFD,IL12RB1,NOS1,GPIHBP1,B2M,FGA,FAS
Monarch	HP:0000118	Phenotypic abnormality	294	5129	0.1	0.33	0.0101	SEMA3F,USP28,CD4,MYOC,DCN,GRN,RELT,GPKOW,TNFRSF1A,ST6GAL1,CA12,CLIC5,DHPS,TGFBR3,SERPIND1,TCN2,HMOX1,ARSA,COCH,AHCY,F9,ACP5,PLAT,GSR,TGFB1,ICAM5,SULT2A1,COMP,HGF,LAMB1,ACTA2,MPO,COL1A1,CTSC,CLEC4A,LAMA4,IL12B,IL1RL1,PRTN3,CTSD,APOA1,FGF23,LRP1,PEPD,SOX9,SLURP1,SEZ6L,KRT5,NECTIN2,EPO,GFAP,SERPINF1,NOTCH2,CFHR5,PDGFRA,IL1RN,ENPP2,ITGAV,SYT1,CCND2,PZP,LMNB1,VWF,TNFRSF13B,CDH1,PDGFRB,LTBP2,PKD1,TNFRSF8,CDH3,FCER2,NID1,SCARB2,ADAM22,HYAL1,CD27,SLC39A5,CDH2,LRIG1,ADAMTS16,OSMR,TNFRSF10B,SERPING1,HNMT,PTS,CRIM1,DSC2,FLT1,PTPRR,ITGB6,CSF1R,NAAA,CDH15,IL10RB,TNFRSF13C,CSTB,COL6A3,IGFBP7,SERPINI1,SPINK1,TNFRSF11B,NOS3,PCBD1,C2,TPP1,PLIN1,CA4,GPD1,SPINT2,SOST,LTBP3,CLEC7A,AGXT,INSR,CANT1,CD34,FGF5,HAVCR2,LEP,CD46,GBA,ADGRE2,LPA,CRELD1,SCN4B,PLXDC1,CD28,MYLPF,KLK4,LMNB2,CTHRC1,CNTN2,SERPINB8,GAS6,LUZP2,EZR,THBS4,SMPD1,PPL,PALM,SERPINA12,ABCA2,NFASC,ADAMTSL2,SMOC2,EGFLAM,SCARA5,OCLN,WARS1,RSPO3,IGF2R,GM2A,EPHB4,TXNDC15,EPHA2,ELN,TGFBR2,MFAP5,COL18A1,PTPRF,HLA-DRB1,TPK1,SMOC1,ACTN2,EGLN1,DLL1,CD55,LMOD1,F13B,CFHR4,TNR,IFNGR1,NECTIN4,ADAMTSL4,BAG3,IGSF3,L1CAM,ANGPTL3,TACSTD2,C8B,COL5A1,CHRDL1,SFTPA2,ASS1,PLAU,ADA,CSF3R,TREM2,PALM2AKAP2,HSPG2,COL15A1,TNFRSF1B,CDSN,SLITRK1,THBD,NMNAT1,TCOF1,TNFRSF4,AGRN,EDN1,B4GALT1,IL2RA,TEK,IL6ST,GPNMB,IFNGR2,KRT18,TYRP1,ACVRL1,PTPRN2,LILRB4,C19orf12,CRLF1,CD79B,FOLR1,SUOX,EFEMP1,CFI,PSAP,IL4R,EDA2R,CAPN3,FTCD,ITGB2,BCL2,CBS,CST3,ADA2,JAM2,TAFA5,ACY1,CHCHD10,MAD1L1,IL18R1,CSF2RA,CD70,MYBPC1,TGFA,MSR1,CLMP,TNXB,FBP1,GDNF,FGFR2,SFRP4,PTPRC,ALDH3A1,IL10,ITIH3,SERPINA1,TGFBI,VWA1,ROBO2,ADAM9,ROBO1,MEGF10,CEBPA,C1QTNF5,CSRP3,PTPRK,EPS8L2,PCDH7,TDO2,KRT8,NPC2,ADGRG1,GDF2,RNF43,MSMB,PTPRM,RBFOX3,TNFRSF11A,CFD,FAM20A,IL12RB1,NOS1,YAP1,GPIHBP1,NEFL,PAMR1,FURIN,NEB,SCARF2,HMCN2,IGF1R,BMPER,B2M,CA5A,FGA,FAS,NOTCH1,CD59,MYL3,IL19
Monarch	HP:0001871	Abnormality of blood and blood-forming tissues	91	1214	0.22	0.37	0.0101	CD4,TNFRSF1A,TGFBR3,SERPIND1,TCN2,HMOX1,AHCY,F9,ACP5,PLAT,GSR,TGFB1,LAMB1,ACTA2,MPO,COL1A1,LAMA4,APOA1,FGF23,PEPD,KRT5,EPO,PDGFRA,IL1RN,VWF,TNFRSF13B,PDGFRB,SCARB2,CD27,TNFRSF13C,SPINK1,C2,AGXT,HAVCR2,LEP,GBA,SMPD1,NFASC,OCLN,IGF2R,EPHB4,TGFBR2,MFAP5,ACTN2,EGLN1,CD55,F13B,IFNGR1,BAG3,COL5A1,SFTPA2,PLAU,ADA,CSF3R,TREM2,TNFRSF1B,CDSN,THBD,TNFRSF4,B4GALT1,IL2RA,TEK,IL6ST,ACVRL1,LILRB4,CD79B,PSAP,CAPN3,FTCD,ITGB2,BCL2,CBS,CST3,ADA2,JAM2,CD70,TNXB,FGFR2,PTPRC,SERPINA1,CEBPA,CSRP3,NPC2,GDF2,RNF43,TNFRSF11A,B2M,FGA,FAS,NOTCH1,CD59
Monarch	HP:0005368	Abnormality of humoral immunity	29	234	0.44	0.42	0.0101	TCN2,HMOX1,TGFB1,COL1A1,PEPD,KRT5,TNFRSF13B,SCARB2,CD27,TNFRSF13C,GBA,CD55,IFNGR1,C8B,SFTPA2,ADA,TNFRSF1B,CDSN,IL2RA,IL6ST,CD79B,CFI,ADA2,CD70,SERPINA1,TNFRSF11A,CFD,B2M,FAS
Monarch	HP:0001933	Subcutaneous hemorrhage	25	189	0.47	0.42	0.0104	TNFRSF1A,ACP5,ACTA2,COL1A1,PEPD,VWF,TNFRSF13B,PDGFRB,SCARB2,TNFRSF13C,C2,GBA,OCLN,TGFBR2,MFAP5,F13B,COL5A1,PLAU,ACVRL1,CBS,ADA2,JAM2,TNXB,GDF2,FAS
Monarch	EFO:0004872	Inflammatory biomarker measurement	89	1226	0.2	0.33	0.0179	TNFRSF1A,CCL22,PLA2G15,TGFB1,SULT2A1,MPO,CSF3,COL1A1,CTSC,LTBR,APOA1,LRP1,PEPD,NECTIN2,HIP1R,CHI3L1,IL1RN,TNFRSF13B,CDH1,PDGFRB,CD33,LPO,PKD1,PXN,BCAM,CELSR2,PTS,PTPRR,DDAH1,IGFBP7,TNFRSF11B,NFATC3,ANGPTL4,ADH1B,VEGFB,GIMAP7,LILRB1,CLEC4M,CD300LG,LPA,CSF1,SELE,SKAP1,PLAUR,PPL,VWC2,OCLN,RSPO3,APOA4,COL18A1,PTPRF,CR1,CTSS,TNFRSF6B,ROR1,CSF3R,TREM2,CDA,PADI4,TNFSF13B,APBB1IP,ENTPD6,PCDH17,AHNAK,CKAP4,LILRB2,IL4R,CAPN3,BCL2,GGT5,DTNB,CEACAM19,IL6,IL18R1,PVR,TNXB,PTPRC,SIGLEC9,SERPINA1,ADAM9,CD200,ROBO1,SORCS2,SPON1,CD300LF,SIRPA,ITGAM,CA5A,MYL3
Monarch	HP:0010701	Abnormal immunoglobulin level	26	211	0.43	0.38	0.0179	TCN2,HMOX1,TGFB1,COL1A1,PEPD,KRT5,TNFRSF13B,SCARB2,CD27,TNFRSF13C,GBA,CD55,IFNGR1,SFTPA2,ADA,TNFRSF1B,CDSN,IL2RA,IL6ST,CD79B,ADA2,CD70,SERPINA1,TNFRSF11A,B2M,FAS
Monarch	HP:0031409	Abnormal lymphocyte physiology	27	226	0.42	0.37	0.0179	TCN2,HMOX1,TGFB1,COL1A1,PEPD,KRT5,TNFRSF13B,SCARB2,CD27,TNFRSF13C,LEP,GBA,CD55,IFNGR1,SFTPA2,ADA,TNFRSF1B,CDSN,IL2RA,IL6ST,CD79B,ADA2,CD70,SERPINA1,TNFRSF11A,B2M,FAS
Monarch	HP:0032251	Abnormal immune system morphology	49	545	0.3	0.35	0.0179	CD4,TNFRSF1A,TGFBR3,TCN2,ACP5,TGFB1,CTSC,LAMA4,FGF23,PDGFRA,IL1RN,TNFRSF13B,PDGFRB,SCARB2,CD27,IL10RB,TNFRSF13C,SPINK1,C2,HAVCR2,LEP,GBA,SMPD1,NFASC,IGF2R,ACTN2,F13B,IFNGR1,BAG3,ADA,CSF3R,TREM2,TNFRSF1B,IL2RA,IL6ST,ACVRL1,LILRB4,CD79B,CAPN3,FTCD,ITGB2,ADA2,CD70,PTPRC,CEBPA,CSRP3,NPC2,FAS,NOTCH1
Monarch	EFO:0004298	Cardiovascular measurement	150	2378	0.14	0.3	0.0248	ST6GAL1,TGFBR3,HMOX1,ARSA,F9,OLFM4,CCL22,SFRP1,PLAT,TGFB1,SULT2A1,ACTA2,MPO,TFPI,IL1RL1,APOA1,LRP1,C4BPB,PEPD,SEZ6L,NECTIN2,HIP1R,MATN2,NOTCH2,CCN3,FGFBP2,SYT1,CCND2,TNFRSF13B,CDH1,PDGFRB,CILP,MTUS1,CDH3,CD80,ICAM1,PXN,ASGR1,BCAM,CELSR2,LRIG1,BOC,ADAMTS16,OSMR,TIMD4,CRIM1,EPHA4,PTPRR,DDAH1,DRAXIN,IGFBP7,SERPINI1,FNDC1,C2,NFATC3,AXL,ANGPTL4,INSR,THOP1,PAM,ADH1B,VEGFB,FGF5,HAVCR2,CD46,SWAP70,CLEC4M,CD300LG,LPA,CLEC1A,CSF1,GAS6,FLRT2,SKAP1,NEO1,PDZK1,TNFSF13,SMOC2,RSPO3,IGF2R,APOA4,EPHB4,ELN,CD163,COL18A1,QSOX1,TNR,DPT,GPA33,EFNA1,CTSS,BAG3,GIPC2,ROR1,COL5A1,PALM2AKAP2,COL15A1,CDA,OMD,TNFSF13B,ENTPD6,KIAA0319,NADK,VIT,EDN1,B4GALT1,TEK,LSP1,STAB2,PTPRN2,LILRB2,DPP10,EFEMP1,BCL2,CBS,COLEC12,DTNB,CEACAM19,IL6,IL18R1,PILRB,IL34,CCN1,PVR,LILRB5,TNXB,FGFR2,GCNT1,ITIH3,SERPINA1,PLTP,ROBO2,ROBO1,SORCS2,DDR1,PTPRK,ADGRD1,WFDC1,PECAM1,SPON1,RBFOX3,YAP1,PINLYP,NEB,HAVCR1,ITGAM,IGF1R,PI16,CA5A,MYL3
Monarch	HP:0000951	Abnormality of the skin	124	1888	0.16	0.3	0.0248	MYOC,GPKOW,TNFRSF1A,DHPS,F9,ACP5,TGFB1,ICAM5,ACTA2,COL1A1,CTSC,LAMA4,IL1RL1,APOA1,FGF23,LRP1,PEPD,SOX9,SLURP1,KRT5,GFAP,NOTCH2,PDGFRA,IL1RN,SYT1,VWF,TNFRSF13B,CDH1,PDGFRB,LTBP2,TNFRSF8,CDH3,SCARB2,HYAL1,OSMR,TNFRSF10B,SERPING1,PTS,DSC2,ITGB6,IL10RB,TNFRSF13C,CSTB,COL6A3,SPINK1,TNFRSF11B,NOS3,C2,PLIN1,CA4,SPINT2,LTBP3,CLEC7A,AGXT,INSR,HAVCR2,GBA,ADGRE2,CD28,SERPINB8,SMPD1,SERPINA12,ADAMTSL2,OCLN,IGF2R,EPHB4,ELN,TGFBR2,MFAP5,HLA-DRB1,SMOC1,ACTN2,F13B,CFHR4,NECTIN4,BAG3,COL5A1,PLAU,ADA,HSPG2,COL15A1,TNFRSF1B,CDSN,TCOF1,TNFRSF4,AGRN,EDN1,IL2RA,TEK,IL6ST,GPNMB,KRT18,TYRP1,ACVRL1,CD79B,SUOX,CFI,PSAP,IL4R,EDA2R,ITGB2,CBS,ADA2,JAM2,IL18R1,TNXB,FBP1,FGFR2,PTPRC,SERPINA1,CSRP3,PTPRK,KRT8,NPC2,GDF2,MSMB,TNFRSF11A,IL12RB1,NEB,IGF1R,B2M,FGA,FAS,NOTCH1
Monarch	HP:0012649	Increased inflammatory response	74	981	0.22	0.32	0.0248	TNFRSF1A,HMOX1,ACP5,TGFB1,ICAM5,CTSC,IL1RL1,APOA1,PEPD,SLURP1,KRT5,NOTCH2,CFHR5,PDGFRA,IL1RN,LMNB1,TNFRSF13B,PKD1,TNFRSF8,HYAL1,CD27,IL10RB,TNFRSF13C,SPINK1,NOS3,LTBP3,CLEC7A,HAVCR2,LEP,GBA,CRELD1,CD28,SERPINA12,IGF2R,TGFBR2,HLA-DRB1,DLL1,CD55,F13B,CFHR4,IFNGR1,IGSF3,COL5A1,ADA,COL15A1,TNFRSF1B,IL2RA,TEK,IL6ST,ACVRL1,CRLF1,CD79B,SUOX,CFI,IL4R,EDA2R,CAPN3,ITGB2,CBS,ADA2,IL18R1,CSF2RA,FGFR2,PTPRC,SERPINA1,PTPRK,MSMB,TNFRSF11A,IL12RB1,NOS1,GPIHBP1,B2M,FGA,FAS
Monarch	HP:0410042	Abnormal liver morphology	58	715	0.25	0.32	0.0248	TNFRSF1A,HMOX1,ACP5,TGFB1,CTSC,APOA1,PEPD,NOTCH2,PDGFRA,IL1RN,TNFRSF13B,PDGFRB,PKD1,SCARB2,CD27,PLIN1,GPD1,LTBP3,CLEC7A,INSR,HAVCR2,GBA,SMPD1,ADAMTSL2,OCLN,IGF2R,TXNDC15,CD55,TNR,IFNGR1,SFTPA2,ASS1,ADA,CSF3R,TNFRSF1B,IL2RA,KRT18,ACVRL1,CD79B,PSAP,CBS,ADA2,JAM2,CD70,FBP1,FGFR2,PTPRC,SERPINA1,KRT8,NPC2,GDF2,TNFRSF11A,GPIHBP1,BMPER,B2M,FGA,FAS,NOTCH1
Monarch	EFO:0005278	Cardiovascular disease biomarker measurement	141	2228	0.14	0.29	0.0315	ST6GAL1,TGFBR3,HMOX1,ARSA,F9,OLFM4,CCL22,SFRP1,PLAT,TGFB1,SULT2A1,ACTA2,MPO,TFPI,IL1RL1,APOA1,LRP1,C4BPB,PEPD,SEZ6L,NECTIN2,HIP1R,MATN2,NOTCH2,CCN3,FGFBP2,SYT1,CCND2,TNFRSF13B,CDH1,PDGFRB,CILP,MTUS1,CDH3,CD80,ICAM1,PXN,ASGR1,BCAM,CELSR2,LRIG1,BOC,ADAMTS16,OSMR,TIMD4,CRIM1,PTPRR,DDAH1,DRAXIN,IGFBP7,SERPINI1,FNDC1,C2,NFATC3,AXL,ANGPTL4,INSR,THOP1,PAM,ADH1B,VEGFB,FGF5,HAVCR2,CD46,SWAP70,CLEC4M,CD300LG,LPA,CLEC1A,CSF1,GAS6,FLRT2,SKAP1,NEO1,TNFSF13,SMOC2,RSPO3,IGF2R,APOA4,EPHB4,ELN,CD163,COL18A1,QSOX1,TNR,DPT,GPA33,EFNA1,CTSS,BAG3,GIPC2,ROR1,COL5A1,PALM2AKAP2,COL15A1,CDA,OMD,TNFSF13B,ENTPD6,NADK,VIT,EDN1,TEK,LSP1,PTPRN2,LILRB2,DPP10,EFEMP1,BCL2,DTNB,CEACAM19,IL6,IL18R1,PILRB,IL34,CCN1,PVR,TNXB,FGFR2,GCNT1,ITIH3,SERPINA1,PLTP,ROBO2,ROBO1,SORCS2,DDR1,PTPRK,ADGRD1,WFDC1,PECAM1,SPON1,RBFOX3,YAP1,PINLYP,HAVCR1,ITGAM,IGF1R,PI16,CA5A,MYL3
DISEASES	DOID:7	Disease of anatomical entity	352	4798	0.21	0.92	1.01e-18	CD4,MYOC,DCN,GRN,RELT,CD22,TNFRSF1A,CA12,CLIC5,SERPIND1,TCN2,LGALS1,HMOX1,ARSA,COCH,CTSZ,LBP,F9,ACP5,CCL17,PLAT,GSR,TNFRSF10A,DKKL1,APLP1,TGFB1,ICAM5,CEACAM5,COMP,HGF,LAMB1,ACTA2,MPO,CSF3,COL1A1,CD38,CTSC,LTBR,IFNG,LAMA4,IL12B,TFPI,IL1RL1,PRTN3,NT5C1A,CTSD,APOA1,FGF23,TNN,SOX9,SLURP1,KRT5,EPO,GFAP,LGALS3,SERPINF1,CHI3L1,LYVE1,NOTCH2,CFHR5,FOLH1,DSG3,PDGFRA,LACRT,IL1RN,CCL21,FDX1,PZP,LMNB1,VWF,TNFRSF13B,CDH1,PDGFRB,CILP,LTBP2,MTUS1,CD33,PKD1,TNFRSF8,CDH3,CD80,ADAM23,ICAM1,SCARB2,CALB1,ADAM22,CD27,RBP5,SLC39A5,ITGB7,MFGE8,CDH2,OSMR,SAA4,SERPING1,HNMT,CRIM1,DSC2,FLT1,ITGB6,THY1,CSF1R,NAAA,CXCL13,PCDH1,CD109,CDH15,IL10RB,NPTN,TNFRSF13C,TFF2,CSTB,NCR1,BMP10,COL6A3,SERPINI1,SPINK1,FNDC1,TNFRSF11B,NOS3,ADAMTS15,PCBD1,C2,TPP1,MMP3,PLIN1,CA4,AXL,SPINT2,SOST,LTBP3,RNASE3,CLEC7A,AGXT,LRG1,IL16,INSR,CXCL10,ADH1B,PRND,CALB2,CANT1,CD248,CD34,VEGFB,HEG1,FGF5,CD7,LEP,CD46,GBA,ADGRE2,SIGLEC8,LPA,CRELD1,SCN4B,CD6,CD28,KLK4,LMNB2,CSF1,CNTN2,SELE,CALCA,F3,PTPRB,PDCD1,SEL1L,KLRD1,SMPD1,PPL,CD5,TNFSF13,ABCA2,NFASC,CTSL,ADAMTSL2,SMOC2,OCLN,WARS1,TNFRSF14,PIGR,ITGAL,GUCA2A,APOA4,EPHB4,EPHA2,FCGR2B,ELN,TGFBR2,MFAP5,COL18A1,MB,FAM3C,PTPRF,HLA-DRB1,TPK1,SMOC1,KRT19,ACTN2,EGLN1,DLL1,CR1,CD55,OPTC,LMOD1,F13B,CFHR4,IFNGR1,ADAMTS4,SLAMF6,S100A12,ADAMTSL4,BAG3,IGSF3,L1CAM,ROR1,TACSTD2,C8B,PTGDS,COL5A1,CHRDL1,AIF1L,SFTPA2,PLAU,ADA,CSF3R,TREM2,HSPG2,PADI4,BAMBI,ASPN,TNFSF13B,CDSN,MOG,THBD,NMNAT1,TCOF1,RECK,SEPTIN8,CHGB,TNFRSF4,VIT,AGRN,EDN1,IL2RA,TEK,SDC1,CD99,IL6ST,CD274,LSP1,GPNMB,IFNGR2,MSLN,KRT18,TYRP1,ACVRL1,KLK14,ALPP,C19orf12,CD79B,DPP10,FOLR1,SUOX,EFEMP1,CCL8,CFI,PSAP,SPP1,MEPE,IL4R,CAPN3,PDCD1LG2,FTCD,ITGB2,BCL2,CBS,CST3,ADA2,PLA2G2A,CHCHD10,MAD1L1,IL6,NPPC,IL18R1,ACE2,PILRB,CLGN,CSF2RA,CD70,TNF,MYBPC1,PVR,TGFA,MSR1,TNXB,GDNF,FGFR2,SFRP4,PTPRC,IL10,SERPINA1,TGFBI,NELL2,CFB,VWA1,ROBO2,ADAM9,SORCS2,MEGF10,C1QTNF5,CSRP3,CALCB,IL18BP,EPS8L2,GNLY,KRT8,SERPINA3,PGF,TCL1A,ADGRG1,WFDC1,PECAM1,APOBR,GDF2,RNF43,MSMB,RBFOX3,TNFRSF11A,PPY,CFD,FAM20A,IL12RB1,YAP1,CD99L2,NEFL,CGA,FURIN,NEB,HAVCR1,PRSS2,MUC2,ITGAM,IGF1R,B2M,FGA,FAS,NOTCH1,IL31RA,CD59,MYL3
DISEASES	DOID:2914	Immune system disease	94	675	0.49	1.44	1.27e-16	CD4,CD22,TNFRSF1A,CCL17,TNFRSF10A,MPO,CSF3,CD38,IFNG,IL12B,IL1RL1,PRTN3,KRT5,LYVE1,CFHR5,DSG3,IL1RN,CCL21,TNFRSF13B,CD33,TNFRSF8,CD80,ICAM1,CD27,SAA4,SERPING1,IL10RB,TNFRSF13C,NCR1,SPINK1,NOS3,C2,RNASE3,IL16,CD7,CD46,CD28,KLK4,F3,PDCD1,SEL1L,KLRD1,PPL,CD5,NFASC,TNFRSF14,PIGR,ITGAL,EPHB4,FCGR2B,COL18A1,HLA-DRB1,IFNGR1,SLAMF6,COL5A1,ADA,HSPG2,PADI4,MOG,THBD,TNFRSF4,AGRN,IL2RA,SDC1,CD99,IL6ST,CD274,IFNGR2,MSLN,CD79B,CFI,IL4R,PDCD1LG2,ITGB2,BCL2,IL6,IL18R1,ACE2,CD70,TNF,PTPRC,IL10,CFB,CALCB,IL18BP,TCL1A,PECAM1,IL12RB1,CD99L2,NEFL,ITGAM,B2M,FAS,NOTCH1
DISEASES	DOID:4	Disease	408	6291	0.16	0.79	6.18e-14	CD4,MYOC,DCN,GRN,ARHGEF5,RELT,CD22,TNFRSF1A,FSTL3,CA12,CLIC5,SERPIND1,TCN2,LGALS1,HMOX1,ARSA,COCH,CTSZ,LBP,AHCY,F9,ACP5,CCL17,PAG1,PLAT,GSR,TNFRSF10A,DKKL1,RETN,APLP1,TGFB1,ICAM5,CEACAM5,SULT2A1,COMP,HGF,LAMB1,ACTA2,MPO,CSF3,COL1A1,CD38,CTSC,LTBR,IFNG,LAMA4,IL12B,TFPI,IL1RL1,PRTN3,NT5C1A,CTSD,APOA1,FGF23,TNN,PEPD,SOX9,SLURP1,GGT1,CCN4,KRT5,EPO,GFAP,LGALS3,SERPINF1,CHI3L1,LYVE1,NOTCH2,CFHR5,FOLH1,DSG3,PDGFRA,LACRT,IL1RN,ENPP2,CCL21,FDX1,PZP,LMNB1,VWF,TNFRSF13B,CDH1,PDGFRB,CILP,LTBP2,MTUS1,CD33,PKD1,TNFRSF8,CDH3,GPC1,CD80,ADAM23,ICAM1,SCARB2,CDH6,CALB1,ADAM22,HYAL1,ITIH4,CD27,RBP5,SLC39A5,ITGB7,MFGE8,CDH2,OSMR,LECT2,SAA4,SERPING1,HNMT,PTS,CRIM1,DSC2,FLT1,ITGB6,THY1,CSF1R,NAAA,CXCL13,PCDH1,CD109,CDH15,IL10RB,NPTN,TNFRSF13C,TFF2,CSTB,NCR1,BMP10,COL6A3,SERPINI1,SPINK1,FNDC1,TNFRSF11B,NOS3,ADAMTS15,PCBD1,C2,TPP1,MMP3,PLIN1,CA4,AXL,SPINT2,SOST,LTBP3,RNASE3,CLEC7A,AGXT,LRG1,IL16,INSR,PYDC1,CXCL10,ADH1B,PRND,CALB2,CANT1,CD248,RGMB,CD34,VEGFB,HEG1,FGF5,CD7,LEP,CD46,GBA,CD209,ADGRE2,SIGLEC8,LPA,CRELD1,COQ7,SCN4B,CD6,CD28,KLK4,LMNB2,CSF1,IFNL1,CNTN2,SELE,CALCA,F3,PTPRB,PDCD1,SEL1L,KLRD1,DLK1,SMPD1,PPL,CD5,TNFSF13,TPSAB1,ABCA2,NFASC,CTSL,PODXL2,ADAMTSL2,SMOC2,OCLN,WARS1,TNFRSF14,PIGR,MAN1A2,ITGAL,GUCA2A,GM2A,APOA4,EPHB4,EPHA2,FCGR2B,ELN,TGFBR2,MFAP5,COL18A1,MB,FAM3C,PTPRF,HLA-DRB1,TPK1,SMOC1,KRT19,ACTN2,EGLN1,DLL1,CR1,CD55,OPTC,LMOD1,F13B,CFHR4,TPR,IFNGR1,GPA33,APOA2,ADAMTS4,NECTIN4,SLAMF6,S100A12,ADAMTSL4,BAG3,IGSF3,L1CAM,ROR1,ANGPTL3,JUN,TACSTD2,C8B,PTGDS,COL5A1,CHRDL1,AIF1L,SFTPA2,ASS1,PLAU,ADA,CSF3R,TREM2,KLF4,HSPG2,PADI4,BAMBI,ASPN,OGN,TNFSF13B,TNFRSF1B,CDSN,MOG,SLITRK1,THBD,NMNAT1,TCOF1,RECK,KIAA0319,SEPTIN8,CHGB,TNFRSF4,VIT,AGRN,EDN1,B4GALT1,IL2RA,TEK,SDC1,CD99,IL6ST,CD274,LSP1,GPNMB,IFNGR2,MSLN,KRT18,TYRP1,ACVRL1,PTPRN2,KLK14,ALPP,C19orf12,CRLF1,CD79B,DPP10,FOLR1,SUOX,EFEMP1,CCL8,CFI,PSAP,SPP1,MEPE,IL4R,CAPN3,PDCD1LG2,FTCD,ITGB2,BCL2,CBS,CST3,ADA2,COLEC12,PLA2G2A,NPY,CHCHD10,MAD1L1,IL6,NPPC,CPVL,IL18R1,ACE2,AGR2,PILRB,CLGN,CSF2RA,CD70,TNF,MYBPC1,PVR,TGFA,MSR1,PMS1,PHOSPHO1,TNXB,FBP1,GDNF,FGFR2,SFRP4,PTPRC,ALDH3A1,IL10,SERPINA1,TGFBI,NELL2,CFB,VWA1,ROBO2,ADAM9,ROBO1,SORCS2,MEGF10,ADH4,C1QTNF5,CSRP3,PTPRK,CALCB,IL18BP,EPS8L2,GNLY,TDO2,KRT8,SERPINA3,PGF,NPC2,TCL1A,ADGRG1,WFDC1,PECAM1,APOBR,GDF2,RNF43,MSMB,RBFOX3,TNFRSF11A,PPY,CFD,FAM20A,IL12RB1,YAP1,GPIHBP1,CD99L2,NEFL,CGA,FURIN,NEB,SCARF2,HAVCR1,PRSS2,MUC2,ITGAM,IGF1R,B2M,FGA,FAS,NOTCH1,IL31RA,CD59,MYL3
DISEASES	DOID:612	Primary immunodeficiency disease	69	470	0.51	1.34	7.16e-13	CD4,TNFRSF1A,TNFRSF10A,MPO,IFNG,IL12B,PRTN3,CFHR5,DSG3,IL1RN,CCL21,TNFRSF13B,TNFRSF8,CD80,ICAM1,CD27,SERPING1,IL10RB,TNFRSF13C,NCR1,SPINK1,NOS3,C2,IL16,CD46,CD28,KLK4,F3,PDCD1,SEL1L,KLRD1,PPL,CD5,NFASC,TNFRSF14,PIGR,ITGAL,FCGR2B,COL18A1,HLA-DRB1,IFNGR1,SLAMF6,ADA,PADI4,MOG,THBD,TNFRSF4,AGRN,IL2RA,SDC1,IL6ST,IFNGR2,CFI,PDCD1LG2,ITGB2,IL6,IL18R1,ACE2,CD70,TNF,PTPRC,IL10,CFB,CALCB,IL18BP,IL12RB1,NEFL,ITGAM,FAS
DISEASES	DOID:178	Vascular disease	46	249	0.61	1.42	3.77e-11	CD22,HMOX1,PLAT,TGFB1,ACTA2,MPO,TFPI,PRTN3,APOA1,VWF,CD33,ICAM1,MFGE8,FLT1,BMP10,NOS3,CD34,VEGFB,HEG1,LEP,LPA,SELE,F3,ELN,TGFBR2,MFAP5,MB,HLA-DRB1,THBD,EDN1,TEK,CD99,ACVRL1,BCL2,ADA2,IL6,ACE2,TNF,IL10,PGF,PECAM1,APOBR,GDF2,RBFOX3,CD99L2,NOTCH1
DISEASES	DOID:9120	Amyloidosis	24	75	0.85	1.57	3.03e-09	TNFRSF1A,ACTA2,APOA1,KRT5,LACRT,GPC1,MFGE8,OSMR,LECT2,SAA4,APOA4,APOA2,TACSTD2,HSPG2,AGRN,SDC1,GPNMB,CST3,SERPINA1,TGFBI,SERPINA3,B2M,FGA,IL31RA
DISEASES	DOID:77	Gastrointestinal system disease	68	576	0.42	1	7.09e-09	CD4,RELT,CD22,TCN2,ACP5,DKKL1,TGFB1,CEACAM5,CSF3,COL1A1,CTSC,IFNG,IL12B,FGF23,SLURP1,KRT5,NOTCH2,PDGFRA,PZP,CDH1,CD33,PKD1,CD80,ICAM1,ITGB7,SAA4,ITGB6,CD109,IL10RB,TFF2,SPINT2,LTBP3,LRG1,ADH1B,CD34,SIGLEC8,CD6,KLK4,CD5,ABCA2,CTSL,SMOC2,GUCA2A,HLA-DRB1,KRT19,LMOD1,IGSF3,L1CAM,C8B,VIT,EDN1,CD274,FTCD,BCL2,IL6,IL18R1,ACE2,PILRB,TNF,TGFA,GDNF,FGFR2,IL10,SERPINA1,ROBO2,RNF43,FAM20A,MUC2
DISEASES	DOID:1287	Cardiovascular system disease	61	493	0.44	1.01	1.3e-08	CD4,CD22,HMOX1,PLAT,TGFB1,ACTA2,MPO,LAMA4,TFPI,PRTN3,APOA1,VWF,CD33,ICAM1,RBP5,MFGE8,CDH2,DSC2,FLT1,BMP10,NOS3,CALB2,CD34,VEGFB,HEG1,LEP,LPA,CRELD1,SCN4B,SELE,F3,ELN,TGFBR2,MFAP5,MB,HLA-DRB1,ACTN2,BAG3,ADA,THBD,EDN1,TEK,CD99,ACVRL1,PDCD1LG2,BCL2,ADA2,IL6,ACE2,TNF,IL10,CSRP3,GNLY,PGF,PECAM1,APOBR,GDF2,RBFOX3,CD99L2,NOTCH1,MYL3
DISEASES	DOID:417	Autoimmune disease	47	317	0.51	1.1	1.3e-08	CD4,TNFRSF1A,TNFRSF10A,MPO,IFNG,IL12B,PRTN3,DSG3,IL1RN,CCL21,TNFRSF13B,TNFRSF8,CD80,ICAM1,IL10RB,TNFRSF13C,SPINK1,NOS3,IL16,CD28,F3,PDCD1,SEL1L,PPL,CD5,NFASC,TNFRSF14,FCGR2B,COL18A1,HLA-DRB1,PADI4,MOG,AGRN,IL2RA,SDC1,IL6ST,PDCD1LG2,IL6,IL18R1,ACE2,TNF,PTPRC,IL10,IL18BP,NEFL,ITGAM,FAS
DISEASES	DOID:65	Connective tissue disease	81	774	0.36	0.92	1.31e-08	CD4,F9,ACP5,TNFRSF10A,TGFB1,COMP,COL1A1,IFNG,IL12B,PRTN3,FGF23,TNN,SOX9,SERPINF1,NOTCH2,FOLH1,DSG3,IL1RN,CCL21,PDGFRB,CILP,LTBP2,TNFRSF8,CD80,ICAM1,CSF1R,COL6A3,TNFRSF11B,NOS3,ADAMTS15,MMP3,PLIN1,SOST,LTBP3,IL16,CALB2,CANT1,CD34,HEG1,LEP,CD28,CSF1,PDCD1,PPL,CD5,ADAMTSL2,TNFRSF14,FCGR2B,ELN,TGFBR2,COL18A1,HLA-DRB1,ADAMTS4,COL5A1,SFTPA2,HSPG2,PADI4,ASPN,TCOF1,IL2RA,CD99,IL6ST,MSLN,CCL8,MEPE,IL6,NPPC,TNF,TNXB,FGFR2,SFRP4,PTPRC,IL10,IL18BP,SERPINA3,PECAM1,TNFRSF11A,CD99L2,ITGAM,IGF1R,FAS
DISEASES	DOID:74	Hematopoietic system disease	58	473	0.43	0.97	4.2e-08	CD4,CD22,SERPIND1,TCN2,F9,GSR,MPO,CSF3,CD38,IFNG,PRTN3,KRT5,EPO,PDGFRA,VWF,TNFRSF13B,PDGFRB,CD33,TNFRSF8,ICAM1,SCARB2,NAAA,NPTN,RNASE3,CD34,CD7,F3,CD5,ITGAL,EGLN1,CR1,F13B,PLAU,ADA,CSF3R,THBD,SDC1,CD99,CD274,MSLN,CD79B,PDCD1LG2,ITGB2,BCL2,IL6,ACE2,TNF,IL10,SERPINA3,PGF,TCL1A,TNFRSF11A,CD99L2,B2M,FGA,FAS,NOTCH1,CD59
DISEASES	DOID:0080001	Bone disease	61	540	0.4	0.88	2.42e-07	CD4,F9,ACP5,TGFB1,COMP,COL1A1,IFNG,IL12B,PRTN3,FGF23,TNN,SOX9,SERPINF1,NOTCH2,CCL21,CILP,LTBP2,TNFRSF8,CSF1R,COL6A3,TNFRSF11B,ADAMTS15,MMP3,SOST,LTBP3,CANT1,CD34,CD28,CSF1,CD5,ADAMTSL2,TNFRSF14,FCGR2B,TGFBR2,COL18A1,HLA-DRB1,ADAMTS4,HSPG2,PADI4,ASPN,TCOF1,IL2RA,CD99,IL6ST,CCL8,MEPE,IL6,NPPC,TNF,TNXB,FGFR2,SFRP4,PTPRC,IL10,IL18BP,SERPINA3,PECAM1,TNFRSF11A,CD99L2,IGF1R,FAS
DISEASES	DOID:0050161	Lower respiratory tract disease	36	226	0.55	1.02	3.26e-07	CD4,LBP,PLAT,TGFB1,MPO,IFNG,IL1RL1,PRTN3,CHI3L1,FOLH1,MTUS1,PCDH1,RNASE3,CLEC7A,CXCL10,CALB2,CD34,HEG1,F3,PDCD1,ELN,COL18A1,HLA-DRB1,SFTPA2,ADA,CD274,MSLN,DPP10,IL4R,IL6,ACE2,CSF2RA,TNF,TGFA,IL10,SERPINA1
DISEASES	DOID:162	Cancer	89	978	0.3	0.76	6.83e-07	CD4,ARHGEF5,CD22,FSTL3,LGALS1,DKKL1,TGFB1,CEACAM5,SULT2A1,MPO,COL1A1,CD38,LTBR,CCN4,KRT5,EPO,FOLH1,PDGFRA,TNFRSF13B,CDH1,PDGFRB,MTUS1,CD33,TNFRSF8,CSF1R,CD109,NPTN,FNDC1,AXL,ADH1B,CALB2,CD34,HEG1,FGF5,CD7,CALCA,PDCD1,CD5,APOA4,FCGR2B,MB,FAM3C,KRT19,CR1,TPR,JUN,TACSTD2,C8B,AIF1L,CSF3R,KLF4,RECK,CHGB,SDC1,CD99,CD274,LSP1,MSLN,KRT18,TYRP1,ALPP,CD79B,PDCD1LG2,BCL2,MAD1L1,IL6,AGR2,TNF,TGFA,MSR1,FGFR2,IL10,NELL2,ROBO2,PTPRK,CALCB,KRT8,SERPINA3,TCL1A,PECAM1,RNF43,MSMB,PPY,YAP1,CD99L2,MUC2,B2M,FAS,NOTCH1
DISEASES	DOID:2531	Hematologic cancer	32	190	0.57	1.01	7.31e-07	CD4,CD22,MPO,CD38,KRT5,EPO,PDGFRA,TNFRSF13B,PDGFRB,CD33,TNFRSF8,NPTN,CD34,CD7,CD5,CR1,CSF3R,SDC1,CD99,CD274,MSLN,CD79B,PDCD1LG2,BCL2,TNF,IL10,SERPINA3,TCL1A,CD99L2,B2M,FAS,NOTCH1
DISEASES	DOID:0050686	Organ system cancer	74	757	0.33	0.78	9.64e-07	CD4,CD22,LGALS1,DKKL1,TGFB1,CEACAM5,MPO,COL1A1,CD38,LTBR,KRT5,EPO,FOLH1,PDGFRA,TNFRSF13B,CDH1,PDGFRB,MTUS1,CD33,TNFRSF8,CD109,NPTN,FNDC1,ADH1B,CALB2,CD34,HEG1,CD7,CALCA,PDCD1,CD5,APOA4,MB,KRT19,CR1,TACSTD2,C8B,AIF1L,CSF3R,RECK,CHGB,SDC1,CD99,CD274,LSP1,MSLN,KRT18,ALPP,CD79B,PDCD1LG2,BCL2,MAD1L1,IL6,TNF,TGFA,MSR1,FGFR2,IL10,NELL2,ROBO2,CALCB,KRT8,SERPINA3,TCL1A,PECAM1,RNF43,MSMB,PPY,YAP1,CD99L2,MUC2,B2M,FAS,NOTCH1
DISEASES	DOID:0050828	Artery disease	26	130	0.64	1.06	9.64e-07	PLAT,TGFB1,ACTA2,PRTN3,APOA1,ICAM1,MFGE8,FLT1,NOS3,VEGFB,LEP,LPA,SELE,F3,ELN,TGFBR2,MFAP5,MB,EDN1,ADA2,IL6,ACE2,TNF,PGF,APOBR,NOTCH1
DISEASES	DOID:14566	Disease of cellular proliferation	96	1101	0.28	0.74	9.64e-07	CD4,ARHGEF5,CD22,FSTL3,SERPIND1,LGALS1,DKKL1,TGFB1,CEACAM5,SULT2A1,MPO,COL1A1,CD38,LTBR,CCN4,KRT5,EPO,LGALS3,FOLH1,PDGFRA,TNFRSF13B,CDH1,PDGFRB,MTUS1,CD33,TNFRSF8,CSF1R,CD109,NPTN,COL6A3,FNDC1,AXL,ADH1B,CALB2,CD34,HEG1,FGF5,CD7,CSF1,CALCA,PDCD1,CD5,APOA4,FCGR2B,MB,FAM3C,KRT19,CR1,TPR,JUN,TACSTD2,C8B,AIF1L,CSF3R,KLF4,RECK,CHGB,SDC1,CD99,CD274,LSP1,MSLN,KRT18,TYRP1,ACVRL1,ALPP,CD79B,PDCD1LG2,BCL2,MAD1L1,IL6,AGR2,CLGN,TNF,TGFA,MSR1,FGFR2,IL10,NELL2,ROBO2,PTPRK,CALCB,KRT8,SERPINA3,TCL1A,PECAM1,GDF2,RNF43,MSMB,PPY,YAP1,CD99L2,MUC2,B2M,FAS,NOTCH1
DISEASES	DOID:1579	Respiratory system disease	39	277	0.49	0.93	1.03e-06	CD4,LBP,PLAT,TGFB1,MPO,IFNG,IL1RL1,PRTN3,CHI3L1,FOLH1,CDH1,MTUS1,PCDH1,RNASE3,CLEC7A,CXCL10,CALB2,CD34,HEG1,F3,PDCD1,ADAMTSL2,ELN,COL18A1,HLA-DRB1,SFTPA2,ADA,CD274,MSLN,DPP10,IL4R,IL6,ACE2,CSF2RA,TNF,TGFA,IL10,SERPINA1,FURIN
DISEASES	DOID:0060058	Lymphoma	22	105	0.66	0.98	6.07e-06	CD4,CD22,CD38,KRT5,CD33,TNFRSF8,CD7,CD5,SDC1,CD99,CD274,MSLN,CD79B,PDCD1LG2,BCL2,TNF,IL10,TCL1A,CD99L2,B2M,FAS,NOTCH1
DISEASES	DOID:37	Skin disease	55	518	0.37	0.75	6.85e-06	CD4,CA12,CTSZ,CCL17,TNFRSF10A,CEACAM5,ACTA2,MPO,CSF3,CTSC,LTBR,IFNG,LAMA4,IL12B,IL1RL1,PRTN3,APOA1,SLURP1,KRT5,DSG3,LACRT,IL1RN,CDH1,TNFRSF8,ICAM1,OSMR,SERPING1,DSC2,IL10RB,NOS3,IL16,CD34,CD7,ADGRE2,SIGLEC8,KLK4,PPL,APOA4,ELN,COL18A1,HLA-DRB1,AIF1L,CDSN,IL2RA,TEK,CD274,GPNMB,KLK14,CST3,TNF,FGFR2,IL10,SERPINA1,GNLY,IL31RA
DISEASES	DOID:0060073	Lymphatic system cancer	23	120	0.63	0.92	1.13e-05	CD4,CD22,CD38,KRT5,CD33,TNFRSF8,CD7,CD5,SDC1,CD99,CD274,MSLN,CD79B,PDCD1LG2,BCL2,TNF,IL10,TCL1A,PECAM1,CD99L2,B2M,FAS,NOTCH1
DISEASES	DOID:16	Integumentary system disease	58	575	0.35	0.72	1.28e-05	CD4,CA12,CTSZ,CCL17,TNFRSF10A,CEACAM5,ACTA2,MPO,CSF3,CTSC,LTBR,IFNG,LAMA4,IL12B,IL1RL1,PRTN3,APOA1,SLURP1,KRT5,DSG3,LACRT,IL1RN,CDH1,TNFRSF8,CDH3,ICAM1,OSMR,SERPING1,DSC2,CDH15,IL10RB,NOS3,IL16,CD34,FGF5,CD7,ADGRE2,SIGLEC8,KLK4,PPL,APOA4,ELN,COL18A1,HLA-DRB1,AIF1L,CDSN,IL2RA,TEK,CD274,GPNMB,KLK14,CST3,TNF,FGFR2,IL10,SERPINA1,GNLY,IL31RA
DISEASES	DOID:850	Lung disease	28	178	0.54	0.84	1.57e-05	CD4,LBP,PLAT,TGFB1,MPO,IFNG,PRTN3,FOLH1,MTUS1,PCDH1,CLEC7A,CXCL10,CD34,F3,PDCD1,ELN,COL18A1,HLA-DRB1,SFTPA2,CD274,MSLN,IL6,ACE2,CSF2RA,TNF,TGFA,IL10,SERPINA1
DISEASES	DOID:17	Musculoskeletal system disease	94	1154	0.25	0.63	1.86e-05	CD4,F9,ACP5,TNFRSF10A,TGFB1,COMP,COL1A1,IFNG,IL12B,PRTN3,NT5C1A,FGF23,TNN,SOX9,SERPINF1,NOTCH2,FOLH1,DSG3,IL1RN,CCL21,PDGFRB,CILP,LTBP2,TNFRSF8,CD80,ICAM1,CSF1R,COL6A3,TNFRSF11B,NOS3,ADAMTS15,MMP3,PLIN1,SOST,LTBP3,IL16,CALB2,CANT1,CD34,HEG1,LEP,CD28,CSF1,PDCD1,PPL,CD5,ADAMTSL2,WARS1,TNFRSF14,FCGR2B,ELN,TGFBR2,COL18A1,MB,HLA-DRB1,ADAMTS4,BAG3,COL5A1,SFTPA2,HSPG2,PADI4,ASPN,TCOF1,AGRN,IL2RA,CD99,IL6ST,MSLN,CCL8,MEPE,CAPN3,PLA2G2A,IL6,NPPC,TNF,MYBPC1,TNXB,FGFR2,SFRP4,PTPRC,IL10,MEGF10,IL18BP,SERPINA3,PECAM1,TNFRSF11A,CFD,CD99L2,NEFL,NEB,ITGAM,IGF1R,B2M,FAS
DISEASES	DOID:326	Ischemia	12	30	0.95	1.04	2.32e-05	HMOX1,PLAT,NOS3,CD34,F3,MB,EDN1,BCL2,IL6,TNF,PECAM1,RBFOX3
DISEASES	DOID:18	Urinary system disease	41	350	0.41	0.73	2.91e-05	CD4,TGFB1,MPO,CSF3,PRTN3,FGF23,EPO,CFHR5,IL1RN,PKD1,SAA4,THY1,SOST,RNASE3,AGXT,CD248,CD34,CD46,PDCD1,TNFSF13,APOA4,COL18A1,MB,PTPRF,HLA-DRB1,CD55,TNFSF13B,THBD,VIT,CD274,CFI,SPP1,CST3,IL6,TNF,CFB,ROBO2,HAVCR1,ITGAM,B2M,CD59
DISEASES	DOID:75	Lymphatic system disease	27	174	0.53	0.81	2.92e-05	CD4,CD22,CD38,IFNG,KRT5,LYVE1,CD33,TNFRSF8,SAA4,CD7,CD5,EPHB4,SDC1,CD99,CD274,MSLN,CD79B,PDCD1LG2,BCL2,TNF,IL10,TCL1A,PECAM1,CD99L2,B2M,FAS,NOTCH1
DISEASES	DOID:2377	Multiple sclerosis	10	19	1.06	1.05	3.24e-05	CD4,TNFRSF1A,IFNG,HLA-DRB1,MOG,IL2RA,IL6,TNF,IL10,NEFL
DISEASES	DOID:0060032	Autoimmune disease of musculoskeletal system	29	200	0.5	0.78	3.5e-05	TNFRSF10A,IFNG,IL12B,DSG3,IL1RN,CCL21,TNFRSF8,CD80,ICAM1,NOS3,IL16,CD28,PDCD1,PPL,CD5,TNFRSF14,FCGR2B,COL18A1,HLA-DRB1,PADI4,IL2RA,IL6ST,IL6,TNF,PTPRC,IL10,IL18BP,ITGAM,FAS
DISEASES	DOID:557	Kidney disease	35	275	0.45	0.75	3.5e-05	TGFB1,MPO,PRTN3,FGF23,EPO,CFHR5,IL1RN,PKD1,SAA4,THY1,SOST,AGXT,CD34,CD46,PDCD1,TNFSF13,APOA4,COL18A1,MB,HLA-DRB1,CD55,TNFSF13B,THBD,VIT,CD274,CFI,SPP1,CST3,IL6,TNF,CFB,HAVCR1,ITGAM,B2M,CD59
DISEASES	DOID:438	Autoimmune disease of the nervous system	13	42	0.83	0.91	6.35e-05	CD4,TNFRSF1A,IFNG,NFASC,HLA-DRB1,MOG,AGRN,IL2RA,IL6,ACE2,TNF,IL10,NEFL
DISEASES	DOID:0050687	Cell type cancer	47	451	0.36	0.66	6.8e-05	CEACAM5,SULT2A1,LTBR,KRT5,FOLH1,PDGFRA,CDH1,MTUS1,TNFRSF8,CD109,FNDC1,CALB2,CD34,HEG1,CALCA,PDCD1,CD5,APOA4,KRT19,CR1,TACSTD2,AIF1L,KLF4,RECK,CHGB,CD99,CD274,MSLN,KRT18,TYRP1,ALPP,BCL2,TNF,TGFA,FGFR2,ROBO2,PTPRK,CALCB,KRT8,SERPINA3,PECAM1,RNF43,YAP1,CD99L2,MUC2,B2M,NOTCH1
DISEASES	DOID:0060004	Autoimmune disease of central nervous system	11	30	0.91	0.89	0.00012	CD4,TNFRSF1A,IFNG,NFASC,HLA-DRB1,MOG,IL2RA,IL6,TNF,IL10,NEFL
DISEASES	DOID:3118	Hepatobiliary disease	25	168	0.52	0.72	0.00013	CD4,CD22,CEACAM5,IFNG,NOTCH2,CDH1,CD33,PKD1,CD80,ICAM1,SAA4,ABCA2,CTSL,HLA-DRB1,KRT19,EDN1,BCL2,IL6,TNF,FGFR2,IL10,SERPINA1,ROBO2,RNF43,MUC2
DISEASES	DOID:409	Liver disease	18	97	0.61	0.72	0.00027	CD4,CD22,IFNG,NOTCH2,CDH1,CD33,PKD1,CD80,ICAM1,SAA4,ABCA2,HLA-DRB1,EDN1,BCL2,IL6,TNF,IL10,SERPINA1
DISEASES	DOID:2921	Glomerulonephritis	11	36	0.83	0.75	0.00047	MPO,PRTN3,CFHR5,THY1,TNFSF13,COL18A1,HLA-DRB1,TNFSF13B,TNF,CFB,ITGAM
DISEASES	DOID:0080600	COVID-19	8	16	1.04	0.79	0.00055	CD4,IFNG,CXCL10,IL6,ACE2,TNF,IL10,FURIN
DISEASES	DOID:1240	Leukemia	18	104	0.58	0.66	0.00059	CD4,CD22,MPO,CD38,PDGFRA,PDGFRB,CD33,NPTN,CD34,CD7,CD5,CSF3R,MSLN,BCL2,SERPINA3,TCL1A,FAS,NOTCH1
DISEASES	DOID:7148	Rheumatoid arthritis	15	74	0.65	0.67	0.00067	CCL21,CD28,CD5,TNFRSF14,FCGR2B,HLA-DRB1,PADI4,IL2RA,IL6ST,IL6,TNF,PTPRC,IL10,IL18BP,FAS
DISEASES	DOID:848	Arthritis	19	118	0.55	0.62	0.00079	TGFB1,IL12B,CCL21,MMP3,CD28,CD5,TNFRSF14,FCGR2B,HLA-DRB1,ADAMTS4,PADI4,IL2RA,IL6ST,IL6,TNF,PTPRC,IL10,IL18BP,FAS
DISEASES	DOID:9500	Leukocyte disease	15	77	0.63	0.64	0.00097	CD4,CSF3,CD38,IFNG,TNFRSF13B,ICAM1,RNASE3,ITGAL,CSF3R,SDC1,ITGB2,IL6,ACE2,IL10,B2M
DISEASES	DOID:0050589	Inflammatory bowel disease	13	58	0.69	0.65	0.001	CD4,IFNG,IL12B,PZP,ITGB7,IL10RB,CD6,HLA-DRB1,IL6,PILRB,TNF,IL10,MUC2
DISEASES	DOID:3342	Bone inflammation disease	20	134	0.52	0.59	0.0011	TGFB1,COL1A1,IL12B,CCL21,MMP3,CD28,CD5,TNFRSF14,FCGR2B,HLA-DRB1,ADAMTS4,PADI4,IL2RA,IL6ST,IL6,TNF,PTPRC,IL10,IL18BP,FAS
DISEASES	DOID:5614	Eye disease	62	749	0.26	0.49	0.0011	CD4,MYOC,DCN,LGALS1,PLAT,TNFRSF10A,HGF,ACTA2,PRTN3,CFHR5,LACRT,IL1RN,LTBP2,ICAM1,CALB1,SLC39A5,SERPING1,HNMT,CRIM1,C2,CA4,SPINT2,LTBP3,VEGFB,CD46,ADAMTSL2,EPHA2,ELN,COL18A1,TPK1,SMOC1,OPTC,F13B,CFHR4,S100A12,ADAMTSL4,TACSTD2,COL5A1,CHRDL1,MOG,NMNAT1,TCOF1,TEK,GPNMB,TYRP1,SUOX,EFEMP1,CFI,CST3,ACE2,TNF,IL10,SERPINA1,TGFBI,CFB,ADAM9,C1QTNF5,KRT8,PGF,WFDC1,PECAM1,YAP1
DISEASES	DOID:0060060	non-Hodgkin lymphoma	13	61	0.67	0.62	0.0015	CD4,CD38,KRT5,CD33,TNFRSF8,CD7,CD5,SDC1,CD79B,PDCD1LG2,BCL2,B2M,NOTCH1
DISEASES	DOID:0050117	Disease by infectious agent	37	368	0.35	0.51	0.0016	CD4,TCN2,CTSZ,IFNG,PRTN3,ICAM1,SCARB2,ITIH4,CXCL13,PCDH1,RNASE3,CLEC7A,PYDC1,CXCL10,PRND,CD248,CD46,CD209,IFNL1,CTSL,HLA-DRB1,DLL1,LMOD1,TPR,GPA33,IGSF3,ADA,BAMBI,CBS,PLA2G2A,IL6,ACE2,TNF,PVR,IL10,MSMB,FURIN
DISEASES	DOID:0050155	Sensory system disease	72	929	0.23	0.46	0.0016	CD4,MYOC,DCN,CLIC5,LGALS1,COCH,PLAT,TNFRSF10A,HGF,ACTA2,COL1A1,LTBR,PRTN3,CFHR5,LACRT,IL1RN,LTBP2,ICAM1,CALB1,SLC39A5,SERPING1,HNMT,CRIM1,C2,CA4,SPINT2,LTBP3,VEGFB,CD46,ADAMTSL2,EPHA2,ELN,COL18A1,FAM3C,TPK1,SMOC1,OPTC,F13B,CFHR4,S100A12,ADAMTSL4,TACSTD2,PTGDS,COL5A1,CHRDL1,MOG,NMNAT1,TCOF1,RECK,TEK,GPNMB,TYRP1,SUOX,EFEMP1,CFI,CST3,ACE2,TNF,IL10,SERPINA1,TGFBI,CFB,ADAM9,SORCS2,C1QTNF5,EPS8L2,KRT8,PGF,WFDC1,PECAM1,PPY,YAP1
DISEASES	DOID:1037	Lymphoid leukemia	12	53	0.7	0.61	0.0018	CD4,CD22,CD38,CD33,CD34,CD7,CD5,MSLN,BCL2,TCL1A,FAS,NOTCH1
DISEASES	DOID:3393	Coronary artery disease	10	36	0.79	0.62	0.0019	PLAT,TGFB1,APOA1,NOS3,LPA,F3,MB,EDN1,IL6,TNF
DISEASES	DOID:0050636	Familial visceral amyloidosis	8	21	0.92	0.65	0.002	APOA1,LACRT,LECT2,APOA4,APOA2,SERPINA1,B2M,FGA
DISEASES	DOID:10124	Corneal disease	15	85	0.59	0.57	0.0021	DCN,LGALS1,HGF,IL1RN,LTBP2,LTBP3,COL18A1,S100A12,TACSTD2,COL5A1,CHRDL1,TGFBI,KRT8,WFDC1,PECAM1
DISEASES	DOID:3856	Male reproductive organ cancer	14	75	0.61	0.57	0.0022	FOLH1,CDH1,TNFRSF8,FNDC1,CALB2,KRT18,ALPP,CD79B,PDCD1LG2,MAD1L1,MSR1,FGFR2,KRT8,MSMB
DISEASES	DOID:6713	Cerebrovascular disease	11	46	0.72	0.6	0.0022	PLAT,ACTA2,NOS3,HEG1,F3,EDN1,ACVRL1,BCL2,IL6,TNF,RBFOX3
DISEASES	DOID:0050736	Autosomal dominant disease	97	1386	0.19	0.43	0.0023	MYOC,TNFRSF1A,SERPIND1,COCH,F9,TNFRSF10A,COMP,ACTA2,COL1A1,APOA1,FGF23,TNN,SOX9,KRT5,GFAP,NOTCH2,CFHR5,PDGFRA,LACRT,LMNB1,VWF,CDH1,LTBP2,PKD1,GPC1,ADAM23,CDH6,ADAM22,LECT2,SERPING1,CSF1R,NAAA,BMP10,COL6A3,SERPINI1,TNFRSF11B,ADAMTS15,PCBD1,C2,TPP1,PLIN1,CA4,SOST,LTBP3,INSR,CRELD1,SCN4B,KLK4,LMNB2,F3,ADAMTSL2,APOA4,EPHB4,ELN,TGFBR2,EGLN1,F13B,CFHR4,IFNGR1,APOA2,BAG3,CSF3R,TREM2,HSPG2,CDSN,TCOF1,AGRN,TEK,SDC1,ACVRL1,C19orf12,SUOX,EFEMP1,CFI,MEPE,CAPN3,FTCD,CST3,COLEC12,CPVL,MYBPC1,PMS1,GDNF,FGFR2,SERPINA1,TGFBI,CFB,ROBO2,ADH4,SERPINA3,NPC2,GDF2,TNFRSF11A,NEFL,CGA,B2M,FGA
DISEASES	DOID:305	Carcinoma	32	307	0.36	0.49	0.0026	CEACAM5,LTBR,KRT5,FOLH1,CDH1,MTUS1,TNFRSF8,CD109,CALB2,HEG1,CALCA,PDCD1,CD5,APOA4,KRT19,TACSTD2,AIF1L,RECK,CHGB,CD274,MSLN,KRT18,BCL2,TNF,TGFA,FGFR2,ROBO2,CALCB,KRT8,RNF43,MUC2,NOTCH1
DISEASES	DOID:8469	Influenza	7	16	0.98	0.62	0.0028	CD4,IFNG,IL6,ACE2,TNF,IL10,FURIN
DISEASES	DOID:626	Complement deficiency	8	23	0.88	0.6	0.0029	CFHR5,SERPING1,C2,CD46,KLK4,THBD,CFI,CFB
DISEASES	DOID:863	Nervous system disease	144	2275	0.14	0.4	0.0031	CD4,MYOC,DCN,GRN,TNFRSF1A,CLIC5,LGALS1,ARSA,COCH,PLAT,TNFRSF10A,APLP1,ICAM5,HGF,LAMB1,ACTA2,MPO,COL1A1,LTBR,IFNG,PRTN3,CTSD,APOA1,GFAP,CFHR5,LACRT,IL1RN,FDX1,LMNB1,VWF,LTBP2,ADAM23,ICAM1,SCARB2,CALB1,ADAM22,SLC39A5,SERPING1,HNMT,CRIM1,CSF1R,CXCL13,CSTB,COL6A3,SERPINI1,NOS3,PCBD1,C2,TPP1,CA4,SPINT2,LTBP3,PRND,CD34,VEGFB,HEG1,CD46,GBA,LMNB2,CNTN2,F3,PTPRB,SMPD1,ABCA2,NFASC,ADAMTSL2,OCLN,WARS1,EPHA2,ELN,COL18A1,MB,FAM3C,HLA-DRB1,TPK1,SMOC1,DLL1,CR1,OPTC,F13B,CFHR4,S100A12,ADAMTSL4,BAG3,L1CAM,ROR1,TACSTD2,PTGDS,COL5A1,CHRDL1,TREM2,HSPG2,BAMBI,MOG,NMNAT1,TCOF1,RECK,AGRN,EDN1,IL2RA,TEK,CD99,GPNMB,TYRP1,ACVRL1,ALPP,C19orf12,CD79B,FOLR1,SUOX,EFEMP1,CFI,PSAP,BCL2,CBS,CST3,CHCHD10,IL6,ACE2,TNF,MYBPC1,PVR,IL10,SERPINA1,TGFBI,NELL2,CFB,VWA1,ADAM9,SORCS2,C1QTNF5,EPS8L2,KRT8,SERPINA3,PGF,ADGRG1,WFDC1,PECAM1,MSMB,RBFOX3,PPY,YAP1,CD99L2,NEFL
DISEASES	DOID:0050745	Diffuse large B-cell lymphoma	7	17	0.96	0.59	0.0037	CD38,TNFRSF8,CD5,SDC1,CD79B,PDCD1LG2,BCL2
DISEASES	DOID:11162	Respiratory failure	7	17	0.96	0.59	0.0037	IFNG,CXCL10,F3,IL6,ACE2,TNF,IL10
DISEASES	DOID:5295	Intestinal disease	25	216	0.41	0.48	0.0037	CD4,DKKL1,TGFB1,CEACAM5,IFNG,IL12B,PZP,CDH1,ITGB7,IL10RB,LRG1,CD6,HLA-DRB1,LMOD1,L1CAM,C8B,VIT,BCL2,IL6,PILRB,TNF,GDNF,IL10,SERPINA1,MUC2
DISEASES	DOID:48	Male reproductive system disease	19	142	0.47	0.48	0.005	TGFB1,FOLH1,CDH1,TNFRSF8,FNDC1,NOS3,CALB2,SEPTIN8,CD99,KRT18,ALPP,CD79B,PDCD1LG2,MAD1L1,ACE2,MSR1,FGFR2,KRT8,MSMB
DISEASES	DOID:0070029	ITM2B-related cerebral amyloid angiopathy 1	6	12	1.04	0.57	0.0052	GPC1,HSPG2,AGRN,SDC1,CST3,SERPINA3
DISEASES	DOID:0050639	Primary cutaneous amyloidosis	7	19	0.91	0.54	0.006	ACTA2,KRT5,OSMR,GPNMB,CST3,SERPINA1,IL31RA
DISEASES	DOID:0070030	ITM2B-related cerebral amyloid angiopathy 2	6	13	1.01	0.53	0.0072	GPC1,HSPG2,AGRN,SDC1,CST3,SERPINA3
DISEASES	DOID:1040	Chronic lymphocytic leukemia	7	20	0.89	0.52	0.0075	CD22,CD38,CD5,MSLN,BCL2,TCL1A,FAS
DISEASES	DOID:15	Reproductive system disease	31	317	0.33	0.41	0.0081	CD4,SERPIND1,LGALS1,TGFB1,CEACAM5,FOLH1,CDH1,TNFRSF8,FNDC1,NOS3,CLEC7A,INSR,CALB2,TACSTD2,SEPTIN8,CD99,KRT18,ALPP,CD79B,SUOX,PDCD1LG2,MAD1L1,IL6,ACE2,TNF,MSR1,FGFR2,KRT8,PGF,MSMB,YAP1
DISEASES	DOID:2703	Synovitis	5	8	1.14	0.52	0.0091	CSF1R,MMP3,CSF1,IL6,TNF
DISEASES	DOID:0060704	Lymphoproliferative syndrome	6	14	0.98	0.5	0.0092	CD4,TNFRSF8,CD27,SLAMF6,IL6,CD70
DISEASES	DOID:1936	Atherosclerosis	7	21	0.87	0.49	0.0092	APOA1,ICAM1,NOS3,LPA,IL6,TNF,APOBR
DISEASES	DOID:865	Vasculitis	7	21	0.87	0.49	0.0092	MPO,PRTN3,HLA-DRB1,ADA2,IL6,TNF,IL10
DISEASES	DOID:0060123	Connective tissue benign neoplasm	8	30	0.77	0.47	0.0108	PDGFRB,CSF1R,COL6A3,CD34,CSF1,CD99,PECAM1,CD99L2
DISEASES	DOID:614	Lymphopenia	5	9	1.09	0.48	0.0126	CD4,IFNG,IL6,ACE2,IL10
DISEASES	DOID:2841	Asthma	9	40	0.7	0.44	0.0127	CD4,IFNG,IL1RL1,CHI3L1,RNASE3,DPP10,IL4R,IL6,TNF
DISEASES	DOID:10763	Hypertension	9	41	0.69	0.43	0.0146	FLT1,NOS3,LEP,SELE,EDN1,IL6,ACE2,TNF,PGF
DISEASES	DOID:399	Tuberculosis	6	16	0.92	0.45	0.0147	CD4,IFNG,ADA,IL6,TNF,IL10
DISEASES	DOID:552	Pneumonia	7	24	0.81	0.43	0.0161	CD4,LBP,IFNG,IL6,ACE2,TNF,IL10
DISEASES	DOID:615	Leukopenia	7	24	0.81	0.43	0.0161	CD4,CSF3,IFNG,CSF3R,IL6,ACE2,IL10
DISEASES	DOID:0060039	Autoimmune disease of skin and connective tissue	14	97	0.5	0.39	0.0167	TNFRSF10A,IFNG,IL12B,DSG3,IL1RN,TNFRSF8,ICAM1,NOS3,IL16,PPL,COL18A1,HLA-DRB1,IL2RA,TNF
DISEASES	DOID:11394	Adult respiratory distress syndrome	5	10	1.04	0.45	0.0167	CXCL10,IL6,ACE2,TNF,IL10
DISEASES	DOID:2723	Dermatitis	12	74	0.55	0.4	0.0167	CD4,CCL17,IFNG,LAMA4,IL1RL1,KRT5,DSG3,IL10RB,PPL,COL18A1,HLA-DRB1,TNF
DISEASES	DOID:28	Endocrine system disease	35	398	0.29	0.35	0.0167	TNFRSF10A,CEACAM5,FGF23,SOX9,LGALS3,CDH1,TNFRSF8,SPINK1,AXL,INSR,CALB2,LEP,CALCA,SEL1L,APOA4,HLA-DRB1,TACSTD2,CHGB,IL2RA,ALPP,CD79B,SUOX,PDCD1LG2,IL6,ACE2,CLGN,TNF,ROBO2,CALCB,PECAM1,PPY,YAP1,CGA,PRSS2,MUC2
DISEASES	DOID:3119	Gastrointestinal system cancer	19	161	0.42	0.38	0.0167	CD4,DKKL1,TGFB1,CEACAM5,KRT5,PDGFRA,CDH1,CD109,ADH1B,CD34,CD5,KRT19,C8B,CD274,BCL2,FGFR2,ROBO2,RNF43,MUC2
DISEASES	DOID:1176	Bronchial disease	10	53	0.62	0.41	0.0175	CD4,IFNG,IL1RL1,CHI3L1,RNASE3,DPP10,IL4R,IL6,TNF,IL10
DISEASES	DOID:2529	Splenic disease	6	17	0.89	0.43	0.0175	CD4,IFNG,SAA4,CD5,IL10,PECAM1
DISEASES	DOID:0060051	Autoimmune disease of cardiovascular system	7	25	0.79	0.42	0.0179	CD4,PRTN3,F3,HLA-DRB1,PDCD1LG2,IL6,IL10
DISEASES	DOID:520	Aortic disease	8	34	0.72	0.41	0.0186	ACTA2,PRTN3,MFGE8,LPA,ELN,TGFBR2,MFAP5,NOTCH1
DISEASES	DOID:707	B-cell lymphoma	8	34	0.72	0.41	0.0186	CD38,TNFRSF8,CD5,SDC1,CD79B,PDCD1LG2,BCL2,B2M
DISEASES	DOID:0080301	Atypical hemolytic-uremic syndrome	5	11	1	0.42	0.021	CFHR5,CD46,THBD,CFI,CFB
DISEASES	DOID:341	Peripheral vascular disease	6	18	0.87	0.41	0.0211	PLAT,CD34,VEGFB,ACVRL1,PGF,GDF2
DISEASES	DOID:1247	Blood coagulation disease	13	89	0.51	0.37	0.0213	SERPIND1,F9,CSF3,PRTN3,VWF,SCARB2,NAAA,F3,F13B,PLAU,THBD,ACE2,FGA
DISEASES	DOID:2007	Degeneration of macula and posterior pole	9	46	0.64	0.38	0.025	TNFRSF10A,CFHR5,C2,F13B,CFHR4,EFEMP1,CFI,CST3,CFB
DISEASES	DOID:1398	Parasitic infectious disease	11	68	0.55	0.36	0.0263	CD4,TCN2,CTSZ,IFNG,ICAM1,SCARB2,RNASE3,CTSL,LMOD1,TNF,IL10
DISEASES	DOID:8691	Mycosis fungoides	4	6	1.17	0.41	0.0267	CD4,KRT5,TNFRSF8,CD7
DISEASES	DOID:403	Mouth disease	16	130	0.43	0.35	0.0268	CD4,RELT,ACP5,COL1A1,CTSC,FGF23,SLURP1,CDH1,ITGB6,LTBP3,KLK4,SMOC2,FTCD,IL6,TNF,FAM20A
DISEASES	DOID:9471	Meningitis	5	12	0.96	0.4	0.0268	CD4,IFNG,BAMBI,IL6,TNF
DISEASES	DOID:170	Endocrine gland cancer	13	93	0.49	0.35	0.0291	CD4,CEACAM5,CDH1,CALCA,CD5,APOA4,CHGB,CD99,BCL2,CALCB,PECAM1,PPY,MUC2
DISEASES	DOID:8857	Lupus erythematosus	8	38	0.67	0.36	0.0314	CD80,ICAM1,PDCD1,FCGR2B,HLA-DRB1,TNF,IL10,ITGAM
DISEASES	DOID:640	Encephalomyelitis	5	13	0.93	0.37	0.0345	CD4,IFNG,MOG,IL6,IL10
DISEASES	DOID:0060903	Thrombosis	6	21	0.8	0.35	0.0373	PLAT,TFPI,VWF,F3,THBD,IL6
DISEASES	DOID:2452	Thrombophilia	6	21	0.8	0.35	0.0373	SERPIND1,F9,VWF,F3,THBD,ACE2
DISEASES	DOID:11247	Disseminated intravascular coagulation	4	7	1.1	0.37	0.0376	VWF,F3,THBD,ACE2
DISEASES	DOID:11335	Sarcoidosis	4	7	1.1	0.37	0.0376	CD4,IFNG,MOG,TNF
DISEASES	DOID:0014667	Disease of metabolism	72	1076	0.17	0.27	0.0425	GRN,TNFRSF1A,TCN2,ARSA,AHCY,F9,RETN,ACTA2,CD38,PRTN3,CTSD,APOA1,FGF23,PEPD,GGT1,KRT5,EPO,LACRT,ENPP2,GPC1,HYAL1,SLC39A5,MFGE8,OSMR,LECT2,SAA4,PTS,PCBD1,TPP1,AGXT,INSR,RGMB,LEP,GBA,COQ7,SEL1L,SMPD1,PODXL2,GM2A,APOA4,HLA-DRB1,TPK1,APOA2,ANGPTL3,TACSTD2,ASS1,HSPG2,AGRN,B4GALT1,IL2RA,SDC1,GPNMB,PTPRN2,FOLR1,SUOX,PSAP,FTCD,CBS,CST3,IL6,TNF,FBP1,SERPINA1,TGFBI,ADH4,TDO2,SERPINA3,NPC2,GPIHBP1,B2M,FGA,IL31RA
DISEASES	DOID:12554	Hemolytic-uremic syndrome	5	14	0.9	0.35	0.0425	CFHR5,CD46,THBD,CFI,CFB
DISEASES	DOID:1749	Squamous cell carcinoma	9	51	0.59	0.32	0.0425	KRT5,CDH1,CD109,CALB2,HEG1,RECK,CD274,MSLN,NOTCH1
DISEASES	DOID:1781	Thyroid gland cancer	5	14	0.9	0.35	0.0425	CALCA,APOA4,CHGB,CALCB,PECAM1
DISEASES	DOID:526	Human immunodeficiency virus infectious disease	5	14	0.9	0.35	0.0425	CD4,IFNG,ITIH4,IL6,TNF
DISEASES	DOID:0060031	Autoimmune disease of gastrointestinal tract	8	41	0.63	0.33	0.0438	CD4,IFNG,CD80,IL10RB,HLA-DRB1,IL18R1,TNF,IL10
DISEASES	DOID:10283	Prostate cancer	9	52	0.58	0.32	0.046	FOLH1,CDH1,FNDC1,KRT18,MAD1L1,MSR1,FGFR2,KRT8,MSMB
DISEASES	DOID:104	Bacterial infectious disease	16	140	0.4	0.3	0.0478	CD4,IFNG,PRTN3,CXCL13,PYDC1,CD248,HLA-DRB1,TPR,GPA33,IGSF3,ADA,BAMBI,PLA2G2A,IL6,TNF,IL10
DISEASES	DOID:883	Parasitic helminthiasis infectious disease	7	32	0.68	0.32	0.0488	CD4,CTSZ,IFNG,RNASE3,CTSL,LMOD1,IL10
DISEASES	DOID:1074	Kidney failure	6	23	0.76	0.32	0.0495	FGF23,EPO,MB,CST3,IL6,HAVCR1
DISEASES	DOID:3973	Thyroid gland medullary carcinoma	4	8	1.04	0.34	0.0495	CALCA,APOA4,CHGB,CALCB
TISSUES	BTO:0001489	Whole body	795	13099	0.13	0.88	6.72e-50	SEMA3F,USP28,HSPB6,CX3CL1,CD74,CD4,MYOC,DCN,GRN,ARHGEF5,RELT,CD22,GPKOW,TNFRSF1A,FSTL3,ST6GAL1,BPIFB2,CA12,CLIC5,FAP,LAG3,CCDC80,DHPS,GSTA3,MAPK13,TGFBR3,SERPIND1,TCN2,LGALS1,PIK3IP1,HMOX1,ARSA,COCH,CTSZ,LBP,AHCY,F9,TIMP1,ACP5,OLFM4,CCL22,CCL17,PLA2G15,CTSH,PAG1,SFRP1,PLAT,GSR,TNFRSF10A,DKKL1,RETN,APLP1,TGFB1,CEACAM5,SULT2A1,COMP,HGF,LAMB1,CPA2,TFPI2,PCOLCE,ACTA2,MPO,CSF3,COL1A1,CD38,CTSC,LTA4H,LTBR,IFNG,KLRB1,LAMA4,RBP2,TFPI,IL1RL1,PRTN3,ANGPTL1,NT5C1A,CTSD,APOA1,FGF23,CPXM2,ADGRE5,LRP1,C4BPB,PI3,PEPD,CEACAM8,SOX9,CD93,SNRPB2,SLURP1,SEZ6L,LIF,VGF,CCN4,CLEC11A,KRT5,NECTIN2,BST2,EPO,GDF15,HIP1R,BPIFA2,GFAP,LGALS3,SERPINF1,CLEC10A,RIDA,MATN2,CHI3L1,FABP4,LYVE1,NOTCH2,FST,CFHR5,GRP,FOLH1,DSG3,PDGFRA,LACRT,NPL,CD302,IL1RN,ORM1,ENPP2,CCN3,CCL21,CCL27,CD72,FGFBP2,GGH,MMP7,FDX1,PREB,ITGAV,SYT1,CCND2,PZP,LMNB1,VWF,TNFRSF13B,CDH1,PDGFRB,CILP,MTUS1,LPCAT2,CD33,LPO,PKD1,TIMP2,LGALS3BP,HSD17B14,LY9,CAPG,TNFRSF8,CDH3,MCAM,GPC1,EFHD1,FCER2,NID1,CD80,ADAM23,ICAM1,SCARB2,GRPEL1,CDH6,AMBP,CALB1,LAMP3,ADAM22,HYAL1,ITIH4,CLSTN3,CD27,RBP5,SLC39A5,ITGB7,PXN,MFGE8,CDH2,ASGR1,IGFBP4,BCAM,TINAGL1,CELSR2,S100A11,LRIG1,BOC,OSMR,CRHBP,LECT2,TIMD4,GFRA3,TNFRSF10B,FUOM,SAA4,SCGB1A1,SERPING1,ESAM,HNMT,PTS,DSC2,EPHA4,FLT1,PTPRR,ITGB6,ADGRF5,DDAH1,THY1,LY96,CXADR,ADAMTS1,CSF1R,WIF1,NAAA,CXCL13,CD109,NOMO1,TIMP4,SLAMF8,CDH15,NBL1,IL10RB,STC1,OGFR,NPTN,CHCHD6,TFF2,TFF1,CSTB,NCR1,ITGA5,CXCL16,RBP7,DRAXIN,INHBB,RNF149,BMP10,COL6A3,IGFBP7,SERPINI1,FABP1,CDCP1,S100P,SHISA5,ANXA5,IL15,SPINK1,TNFRSF21,GALNT10,FNDC1,TNFRSF11B,NOS3,ALDH1A1,PCBD1,C2,TPP1,CLEC4D,MMP3,CASC4,PLIN1,NFATC3,CA4,GPD1,AXL,SPINT2,LY6D,KLK1,ANGPTL4,IGFBP6,SOST,KCTD5,LTBP3,LGALS4,RNASE3,CLEC7A,AGXT,LRG1,INSL5,IL16,INSR,FAM171B,SCG2,PYDC1,THOP1,CEBPB,CXCL10,ALCAM,PAM,GPR37,ADH1B,SEMA4C,VASN,GABARAP,CXCL11,PRND,CST5,CALB2,NPTX1,CANT1,CD248,AGR3,CCL19,CD34,SART1,VEGFB,HEG1,ADGRE1,FGF5,KLK10,HAVCR2,CD7,BTN2A1,AOC3,CSPG4,LEP,SEZ6,CD46,GBA,ANGPT2,CD209,SWAP70,LILRB1,CLEC4M,FCAMR,PSAPL1,VSIG2,MARCO,SIGLEC8,LPA,CRELD1,SCN4B,DCTPP1,CD6,SIGLEC7,PLXDC1,CD28,MYLPF,KLK4,RTBDN,CLEC1A,TNFRSF12A,LMNB2,ITGA11,CSF1,CLEC4G,IFNLR1,VMO1,FMNL1,CD300C,SPRR3,CTHRC1,CNTN2,SERPINB8,SELE,GAS6,CD86,FLRT2,RNASE10,BSG,F3,PTPRB,SLC51B,GSTA1,LUZP2,SEL1L,SERPINA9,KLRD1,SKAP1,C1QTNF6,C2CD2L,EZR,PLAUR,THBS4,DLK1,SMPD1,PPL,LRRC25,SIGLEC1,PTN,NEO1,NCR3LG1,PALM,SPINT1,SERPINA12,PDZK1,CD5,VSTM1,TNFSF13,TPSAB1,ABCA2,NFASC,QPCT,APOD,SIGLEC10,CTSL,PODXL2,LYAR,REG4,SMOC2,EGFLAM,SCARA5,ASGR2,ENTPD2,OCLN,WARS1,GFRA1,FCAR,VAT1,TNFRSF14,PIGR,MAN1A2,RSPO3,ITGAL,IGF2R,GUCA2A,GM2A,ENTR1,APOA4,EPHB4,TXNDC15,EPHA2,FCGR2B,FAM3D,CCL20,ELN,TGFBR2,CD163,VSIG10,PLXNB2,MFAP5,AKR1B10,COL18A1,MB,FAM3C,PTPRF,HLA-DRB1,AHNAK2,TPK1,CD300A,NRP2,RRM2,PHLDB1,CXCL9,SMOC1,KRT19,FCRL2,ACTN2,EGLN1,ENAH,CR1,CD55,OPTC,LMOD1,ULBP2,F13B,CFHR4,TPR,QSOX1,TNR,IFNGR1,DPT,XCL1,GPA33,FCRLB,APOA2,ADAMTS4,NECTIN4,SLAMF6,IGSF8,FCRL1,EFNA1,PBXIP1,ADAM12,S100A16,S100A12,CTSS,ADAMTSL4,BAG3,CD160,IGSF3,SMNDC1,TNFRSF6B,L1CAM,GBP1,GOT1,CREG1,ADGRB3,GIPC2,ANGPTL3,ZBP1,JUN,TACSTD2,C8B,SORBS1,NPDC1,PTGDS,IL13RA1,EGFL7,FCN1,COL5A1,AMOT,SNCG,CHRDL1,AIF1L,SFTPA2,ASS1,TIE1,WFDC2,PLAU,CCN5,ADA,CSF3R,TREM2,ANGPTL2,FABP3,MYOM3,KLF4,HSPG2,VSIG4,COL15A1,CDA,NINJ1,PADI4,BAMBI,ASPN,OMD,OGN,LAYN,ZBTB17,TNFSF13B,ITGBL1,APBB1IP,TNFRSF1B,CDSN,ENTPD6,ANGPTL7,KLK6,MOG,ANXA1,SLITRK1,THBD,MAMDC2,NMNAT1,BTN3A2,TCOF1,PCDH17,RECK,AHNAK,CKAP4,PGA4,KIAA0319,CCL7,NADK,SEPTIN8,CHGB,NRCAM,CD83,ECHDC3,VIT,AGRN,EDN1,RASSF2,NHLRC3,B4GALT1,TEK,SDC1,CD99,IL6ST,CD274,SIRPB1,LSP1,GPNMB,IFNGR2,C1QTNF9,TNFRSF19,FGFBP1,MSLN,SETMAR,KRT18,STAB2,TYRP1,ACVRL1,PTPRN2,KIR3DL1,LILRB4,LILRA2,LILRB2,KLK8,ALPP,C19orf12,CD300E,CD79B,DPP10,LGMN,TSPAN8,PTPRZ1,PRCP,FOLR1,SUOX,EFEMP1,CCL8,CFI,HSPA2,PSAP,SPP1,MEPE,LGALS9,MFAP4,IL4R,ITGB1,RPL14,CAPN3,IL15RA,PDCD1LG2,FTCD,ITGB2,RNASE1,DIPK2B,FGL1,BCL2,CBS,APOF,GGT5,CST3,LCP1,ADA2,COLEC12,PLA2G2A,JAM2,TAFA5,DTNB,FBLN2,ACY1,NPY,AKAP12,IFI30,MAD1L1,MDK,CD14,IL6,POLR2F,TGOLN2,NPPC,CPVL,IL18R1,IMMT,ACE2,AGR2,PILRB,S100A13,CLGN,CSF2RA,CD70,ELOA,NTF3,IL34,TNF,CCN1,MXRA8,PENK,MYBPC1,GAS2,PVR,TGFA,MSR1,LILRB5,PMS1,PHOSPHO1,TNXB,FBP1,GDNF,FGFR2,SFRP4,PTPRC,ALDH3A1,IL10,SIGLEC9,SPARCL1,CTSO,ITIH3,SERPINA1,PRAP1,TGFBI,NELL2,CFB,PLTP,VWA1,ROBO2,TIGIT,ADAM9,CD200,ROBO1,MEGF10,ADH4,SPINK2,CRIP2,CEBPA,DDR1,GFRA2,ST3GAL1,SBSN,HEPH,IDO1,IL32,CSRP3,PTPRK,DKK3,CALCB,IL18BP,EPS8L2,GNLY,ADM,TDO2,SOD2,DTX3,KRT8,SERPINA3,PGF,NPC2,TCL1A,RGMA,RNASE4,ADAM8,ADGRG1,MRC1,WFDC1,PECAM1,MMP12,CD300LF,TPPP3,GDF2,RNF43,MSMB,PTPRM,RBFOX3,TNFRSF11A,PPY,CFD,FAM20A,TK1,FLT3LG,KLK13,IL12RB1,CXCL17,KLK11,HMOX2,CCL3,NOS1,CCL16,TNFRSF9,SIRPA,YAP1,OSCAR,CCL14,CCL18,GPIHBP1,HYOU1,CD99L2,SPINK6,CCL23,SEZ6L2,EPHB6,NEFL,CGA,CCL4,PAMR1,FURIN,SPON2,CCL15,ATRAID,NEB,CD48,MUC13,SCARF2,HMCN2,HAVCR1,MUC2,ITGAM,IGF1R,RCC1,PI16,BMPER,B2M,CA5A,FGA,FAS,NOTCH1,CAPS,CD59,SCLY,MYL3,GKN1
TISSUES	BTO:0001491	Viscus	452	5378	0.27	1.18	7.66e-44	HSPB6,CD74,CD4,DCN,GRN,ARHGEF5,RELT,CD22,TNFRSF1A,ST6GAL1,CA12,CLIC5,LAG3,CCDC80,MAPK13,SERPIND1,LGALS1,ARSA,CTSZ,LBP,AHCY,F9,TIMP1,ACP5,OLFM4,CCL22,PLA2G15,CTSH,PAG1,PLAT,GSR,TGFB1,CEACAM5,SULT2A1,HGF,LAMB1,CPA2,ACTA2,MPO,COL1A1,CD38,CTSC,LTA4H,LTBR,IFNG,LAMA4,RBP2,TFPI,CTSD,APOA1,ADGRE5,LRP1,C4BPB,PEPD,CEACAM8,LIF,KRT5,NECTIN2,BST2,GDF15,HIP1R,GFAP,LGALS3,SERPINF1,RIDA,FABP4,LYVE1,FST,CFHR5,GRP,FOLH1,NPL,CD302,IL1RN,ORM1,CCL21,CD72,GGH,MMP7,FDX1,PREB,ITGAV,PZP,LMNB1,VWF,TNFRSF13B,CDH1,MTUS1,LPCAT2,PKD1,LGALS3BP,LY9,CAPG,MCAM,NID1,CD80,ICAM1,SCARB2,GRPEL1,CDH6,AMBP,CALB1,RBP5,SLC39A5,ITGB7,PXN,MFGE8,CDH2,ASGR1,IGFBP4,BCAM,TINAGL1,S100A11,OSMR,CRHBP,LECT2,TNFRSF10B,SAA4,SERPING1,ESAM,HNMT,PTS,DSC2,PTPRR,ITGB6,DDAH1,THY1,LY96,CXADR,CSF1R,NAAA,CD109,NOMO1,NBL1,IL10RB,STC1,OGFR,NPTN,TFF2,TFF1,CSTB,ITGA5,CXCL16,COL6A3,IGFBP7,FABP1,CDCP1,SHISA5,ANXA5,IL15,SPINK1,TNFRSF21,GALNT10,TNFRSF11B,NOS3,ALDH1A1,PCBD1,C2,TPP1,CASC4,PLIN1,NFATC3,GPD1,SPINT2,KLK1,ANGPTL4,IGFBP6,KCTD5,LTBP3,LGALS4,RNASE3,CLEC7A,AGXT,LRG1,INSL5,IL16,INSR,CEBPB,ALCAM,PAM,ADH1B,CXCL11,CALB2,CANT1,CD248,CCL19,SART1,HAVCR2,CD7,BTN2A1,AOC3,CD46,GBA,ANGPT2,CLEC4M,PSAPL1,VSIG2,MARCO,SIGLEC8,LPA,SIGLEC7,LMNB2,CSF1,CLEC4G,IFNLR1,CD300C,SPRR3,CTHRC1,SERPINB8,GAS6,CD86,BSG,PTPRB,SLC51B,GSTA1,SEL1L,C2CD2L,EZR,DLK1,PPL,LRRC25,SIGLEC1,NEO1,SPINT1,PDZK1,CD5,VSTM1,TNFSF13,ABCA2,QPCT,APOD,SIGLEC10,CTSL,REG4,ASGR2,OCLN,WARS1,GFRA1,VAT1,TNFRSF14,PIGR,IGF2R,GUCA2A,GM2A,APOA4,EPHB4,TXNDC15,EPHA2,FAM3D,CCL20,ELN,TGFBR2,CD163,VSIG10,PLXNB2,AKR1B10,COL18A1,FAM3C,PTPRF,HLA-DRB1,AHNAK2,TPK1,RRM2,KRT19,EGLN1,CD55,F13B,CFHR4,TPR,QSOX1,DPT,APOA2,SLAMF6,IGSF8,EFNA1,PBXIP1,S100A16,S100A12,CTSS,BAG3,L1CAM,GOT1,CREG1,GIPC2,ANGPTL3,ZBP1,JUN,TACSTD2,C8B,SORBS1,NPDC1,PTGDS,IL13RA1,EGFL7,SNCG,AIF1L,ASS1,WFDC2,PLAU,FABP3,KLF4,HSPG2,CDA,PADI4,ASPN,TNFSF13B,APBB1IP,KLK6,ANXA1,MAMDC2,TCOF1,AHNAK,CKAP4,PGA4,CCL7,SEPTIN8,CHGB,CD83,ECHDC3,AGRN,EDN1,B4GALT1,TEK,SDC1,CD99,IL6ST,CD274,LSP1,GPNMB,TNFRSF19,FGFBP1,MSLN,KRT18,STAB2,PTPRN2,LILRB2,CD79B,LGMN,TSPAN8,PRCP,FOLR1,SUOX,EFEMP1,CFI,PSAP,SPP1,LGALS9,MFAP4,ITGB1,RPL14,FTCD,ITGB2,RNASE1,FGL1,CBS,APOF,GGT5,CST3,LCP1,PLA2G2A,ACY1,NPY,AKAP12,IFI30,MDK,CD14,IL6,TGOLN2,CPVL,IMMT,ACE2,AGR2,CD70,TNF,MXRA8,MYBPC1,GAS2,PVR,TGFA,MSR1,LILRB5,PMS1,TNXB,FBP1,GDNF,FGFR2,PTPRC,ALDH3A1,IL10,SPARCL1,ITIH3,SERPINA1,PRAP1,TGFBI,NELL2,CFB,PLTP,VWA1,TIGIT,ADH4,CRIP2,CEBPA,HEPH,IL32,PTPRK,DKK3,EPS8L2,ADM,TDO2,SOD2,KRT8,SERPINA3,NPC2,RNASE4,ADAM8,MRC1,WFDC1,PECAM1,MMP12,CD300LF,GDF2,RBFOX3,TNFRSF11A,PPY,CFD,FLT3LG,IL12RB1,HMOX2,CCL16,TNFRSF9,SIRPA,YAP1,CCL14,CCL18,HYOU1,FURIN,SPON2,CCL15,ATRAID,CD48,MUC13,HMCN2,HAVCR1,MUC2,ITGAM,RCC1,B2M,CA5A,FGA,FAS,CD59,GKN1
TISSUES	BTO:0000042	Animal	832	15148	0.08	0.78	8.76e-35	SEMA3F,USP28,HSPB6,CX3CL1,CD74,CD4,MYOC,DCN,GRN,ARHGEF5,RELT,CD22,GPKOW,PRSS22,TNFRSF1A,FSTL3,ST6GAL1,BPIFB2,CA12,CLIC5,FAP,PILRA,LAG3,CCDC80,DHPS,GSTA3,MAPK13,TGFBR3,SERPIND1,TCN2,LGALS1,PIK3IP1,HMOX1,ARSA,COCH,CTSZ,LBP,AHCY,F9,TIMP1,ACP5,OLFM4,CCL22,CCL17,PLA2G15,CTSH,PAG1,SFRP1,PLAT,GSR,TNFRSF10A,DKKL1,RETN,APLP1,TGFB1,CEACAM5,SULT2A1,COMP,HGF,LAMB1,CPA2,TFPI2,PCOLCE,ACTA2,MPO,CSF3,COL1A1,CD38,CTSC,LTA4H,LTBR,IFNG,KLRB1,LAMA4,RBP2,TFPI,IL1RL1,PRTN3,ANGPTL1,NT5C1A,CTSD,APOA1,FGF23,LRP11,CPXM2,ADGRE5,LRP1,C4BPB,PI3,PEPD,CEACAM8,SOX9,CD93,SNRPB2,SLURP1,SEZ6L,LIF,VGF,CCN4,CLEC11A,KRT5,NECTIN2,BST2,EPO,GDF15,HIP1R,BPIFA2,GFAP,LGALS3,SERPINF1,CLEC10A,RIDA,MATN2,CHI3L1,FABP4,LYVE1,NOTCH2,FST,CFHR5,GRP,FOLH1,DSG3,PDGFRA,LACRT,NPL,CD302,IL1RN,ORM1,ENPP2,CCN3,CCL21,CCL27,CD72,FGFBP2,GGH,MMP7,FDX1,GCHFR,PREB,ITGAV,SYT1,CCND2,PZP,LMNB1,VWF,TNFRSF13B,CDH1,PDGFRB,CILP,LTBP2,MTUS1,LPCAT2,CD33,LPO,PKD1,ISM1,TIMP2,LGALS3BP,HSD17B14,LY9,CAPG,TNFRSF8,CDH3,MCAM,GPC1,EFHD1,FCER2,NID1,CD80,ADAM23,ICAM1,SCARB2,GRPEL1,CDH6,AMBP,CALB1,LAMP3,ADAM22,HYAL1,ITIH4,CLSTN3,CD27,RBP5,SLC39A5,ITGB7,PXN,MFGE8,CDH2,SAT2,ASGR1,IGFBP4,BCAM,TINAGL1,CELSR2,S100A11,LRIG1,BOC,ADAMTS16,OSMR,CRHBP,LECT2,TIMD4,GFRA3,TNFRSF10B,FUOM,SAA4,SCGB1A1,SERPING1,ESAM,HNMT,PTS,CRIM1,DSC2,EPHA4,FLT1,PTPRR,ITGB6,ADGRF5,DDAH1,THY1,LY96,CXADR,ADAMTS1,CSF1R,WIF1,NAAA,CXCL13,PCDH1,CD109,NOMO1,TIMP4,SLAMF8,CDH15,NBL1,IL10RB,STC1,OGFR,NPTN,CHCHD6,TFF2,TFF1,CSTB,NCR1,ITGA5,CXCL16,RBP7,DRAXIN,INHBB,RNF149,BMP10,COL6A3,IGFBP7,SERPINI1,FABP1,CDCP1,S100P,SHISA5,SCRG1,ANXA5,IL15,SPINK1,TNFRSF21,GALNT10,FNDC1,TNFRSF11B,NOS3,ALDH1A1,PCBD1,C2,TPP1,CLEC4D,MMP3,CASC4,PLIN1,NFATC3,CA4,GPD1,AXL,SPINT2,LY6D,KLK1,ANGPTL4,IGFBP6,SOST,KCTD5,LTBP3,RNASE6,LGALS4,RNASE3,CLEC7A,AGXT,LRG1,INSL5,IL16,INSR,FAM171B,SCG2,PYDC1,THOP1,CEBPB,VAMP5,CXCL10,ALCAM,PAM,GPR37,ADH1B,SEMA4C,VASN,GABARAP,CXCL11,PRND,CST5,CALB2,NPTX1,CANT1,CD248,RGMB,AGR3,CCL19,CD34,SART1,VEGFB,HEG1,ADGRE1,FGF5,KLK10,HAVCR2,CD7,BTN2A1,AOC3,CSPG4,LEP,SEZ6,CD46,GBA,ZHX2,ANGPT2,GIMAP7,CD209,SWAP70,LILRB1,CLEC4M,FCAMR,PSAPL1,VSIG2,MARCO,SIGLEC8,LPA,CRELD1,COQ7,SCN4B,DCTPP1,CD6,SIGLEC7,PLXDC1,CD28,MYLPF,KLK4,RTBDN,CLEC1A,TNFRSF12A,LMNB2,ITGA11,CSF1,CLEC4G,IFNLR1,VMO1,FMNL1,CD300C,SPRR3,CTHRC1,CNTN2,SERPINB8,SELE,GAS6,CD86,FLRT2,RNASE10,BSG,F3,PTPRB,SLC51B,GSTA1,LUZP2,SEL1L,SERPINA9,KLRD1,SKAP1,C1QTNF6,C2CD2L,EZR,PLAUR,THBS4,DLK1,SMPD1,PPL,C1QTNF1,LRRC25,SIGLEC1,PTN,NEO1,NCR3LG1,PALM,SPINT1,SERPINA12,PDZK1,CD5,VSTM1,TNFSF13,TPSAB1,ABCA2,SUSD4,NFASC,QPCT,APOD,SIGLEC10,CTSL,PODXL2,LYAR,REG4,SMOC2,EGFLAM,SCARA5,ASGR2,ENTPD2,OCLN,WARS1,GFRA1,FCAR,VAT1,TNFRSF14,PIGR,MAN1A2,RSPO3,ITGAL,IGF2R,GUCA2A,GM2A,ENTR1,APOA4,FAM3B,EPHB4,TXNDC15,EPHA2,FCGR2B,FAM3D,CCL20,ELN,TGFBR2,CD163,VSIG10,PLXNB2,MFAP5,AKR1B10,COL18A1,MB,CLEC14A,FAM3C,PTPRF,HLA-DRB1,AHNAK2,TPK1,CD300A,NRP2,RRM2,PHLDB1,CXCL9,SMOC1,KRT19,FCRL2,ACTN2,EGLN1,DLL1,ENAH,CR1,CD55,OPTC,LMOD1,ULBP2,F13B,CFHR4,TPR,QSOX1,TNR,IFNGR1,DPT,XCL1,GPA33,FCRLB,APOA2,ADAMTS4,NECTIN4,SLAMF6,IGSF8,IGSF9,FCRL1,EFNA1,PBXIP1,ADAM12,S100A16,S100A12,CTSS,ADAMTSL4,BAG3,CD160,IGSF3,SMNDC1,TNFRSF6B,L1CAM,GBP1,GOT1,CREG1,ADGRB3,GIPC2,ROR1,ANGPTL3,ZBP1,JUN,TACSTD2,C8B,SORBS1,NPDC1,PTGDS,IL13RA1,EGFL7,FCN1,COL5A1,AMOT,SNCG,CHRDL1,AIF1L,SFTPA2,ASS1,TIE1,WFDC2,PLAU,CCN5,ADA,CSF3R,TREM2,ANGPTL2,FABP3,MYOM3,KLF4,HSPG2,VSIG4,COL15A1,CDA,NINJ1,PADI4,BAMBI,ASPN,OMD,OGN,LAYN,ZBTB17,TNFSF13B,ITGBL1,APBB1IP,TNFRSF1B,CDSN,ENTPD6,ANGPTL7,KLK6,MOG,ANXA1,SLITRK1,THBD,MAMDC2,NMNAT1,IGFBPL1,BTN3A2,TCOF1,PCDH17,RECK,AHNAK,CKAP4,PGA4,KIAA0319,CCL7,NADK,SEPTIN8,CHGB,NRCAM,CD83,ECHDC3,TNFRSF4,VIT,AGRN,EDN1,RASSF2,NHLRC3,B4GALT1,TEK,SDC1,CD99,IL6ST,CD274,SIRPB1,LSP1,GPNMB,IFNGR2,C1QTNF9,TNFRSF19,FGFBP1,MSLN,SETMAR,KRT18,STAB2,TYRP1,ACVRL1,PTPRN2,KIR3DL1,LILRB4,LILRA2,LAIR1,LILRB2,KLK8,ALPP,C19orf12,CRLF1,CD300E,CD79B,DPP10,LGMN,TSPAN8,PTPRZ1,PRCP,FOLR1,SUOX,EFEMP1,CCL8,CFI,HSPA2,PSAP,SPP1,MEPE,LGALS9,MFAP4,IL4R,ITGB1,RPL14,CAPN3,IL15RA,PDCD1LG2,FTCD,ITGB2,RNASE1,DIPK2B,FGL1,BCL2,CBS,APOF,GGT5,CST3,LCP1,ADA2,COLEC12,PLA2G2A,JAM2,TAFA5,DTNB,FBLN2,ACY1,NPY,AKAP12,IFI30,CEACAM19,MAD1L1,MDK,CGREF1,CD14,IL6,POLR2F,TGOLN2,NPPC,CPVL,IL18R1,IMMT,ACE2,AGR2,PILRB,PRRT3,S100A13,CLGN,CSF2RA,CD70,ELOA,NTF3,IL34,TNF,CCN1,MXRA8,PENK,MYBPC1,GAS2,PVR,TGFA,LILRA5,MSR1,CLMP,LILRB5,PMS1,PHOSPHO1,TNXB,FBP1,GDNF,FGFR2,SFRP4,PTPRC,ALDH3A1,IL10,SIGLEC9,SPARCL1,CTSO,GCNT1,ITIH3,SERPINA1,PRAP1,TGFBI,NELL2,CFB,PLTP,VWA1,ROBO2,TIGIT,ADAM9,CD200,ROBO1,SORCS2,MEGF10,CDHR2,ADH4,SPINK2,CRIP2,CEBPA,DDR1,GFRA2,ST3GAL1,SBSN,HEPH,IDO1,IL32,CSRP3,PTPRK,DKK3,CALCB,IL18BP,EPS8L2,GNLY,ADM,ADGRD1,TDO2,SOD2,DTX3,KRT8,SERPINA3,PGF,NPC2,TCL1A,RGMA,RNASE4,ADAM8,ADGRG1,MRC1,WFDC1,PECAM1,MMP12,CD300LF,TPPP3,GDF2,RNF43,MSMB,PTPRM,RBFOX3,TNFRSF11A,PPY,CFD,FAM20A,TK1,FLT3LG,KLK13,IL12RB1,CXCL17,KLK11,HMOX2,CCL3,NOS1,CCL16,TNFRSF9,SIRPA,YAP1,OSCAR,CCL14,CCL18,GPIHBP1,HYOU1,CD99L2,SPINK6,CCL23,SEZ6L2,EPHB6,NEFL,CGA,CCL4,PAMR1,FURIN,SPON2,CCL15,ATRAID,NEB,CD48,MUC13,SCARF2,HMCN2,HAVCR1,MUC2,ITGAM,IGF1R,RCC1,PI16,BMPER,B2M,CA5A,FGA,FAS,NOTCH1,CAPS,CD59,SCLY,MYL3,GKN1
TISSUES	BTO:0001078	Placenta	170	1244	0.48	1.71	9.72e-33	DCN,GRN,TNFRSF1A,FSTL3,CLIC5,TGFBR3,LGALS1,HMOX1,AHCY,PLAT,GSR,HGF,TFPI2,PCOLCE,ACTA2,COL1A1,TFPI,IL1RL1,ANGPTL1,CTSD,ADGRE5,LRP1,PEPD,GDF15,PDGFRA,FDX1,CCND2,PZP,LMNB1,VWF,CDH1,MTUS1,TIMP2,LGALS3BP,MCAM,EFHD1,NID1,SCARB2,PXN,IGFBP4,BCAM,TINAGL1,S100A11,LRIG1,SERPING1,ESAM,DSC2,FLT1,THY1,CSF1R,ITGA5,COL6A3,S100P,SHISA5,ANXA5,NOS3,TPP1,SPINT2,ANGPTL4,IGFBP6,INSR,THOP1,CEBPB,ALCAM,CD34,FGF5,AOC3,LEP,CD46,GBA,ANGPT2,CD209,CLEC4M,CLEC1A,CSF1,SELE,BSG,C1QTNF6,EZR,PLAUR,DLK1,PTN,SPINT1,CTSL,EGFLAM,WARS1,MAN1A2,RSPO3,GM2A,FCGR2B,ELN,TGFBR2,COL18A1,CXCL9,KRT19,CD55,QSOX1,NECTIN4,ADAM12,CTSS,ADAMTSL4,BAG3,CREG1,SORBS1,COL5A1,AMOT,CSF3R,KLF4,HSPG2,VSIG4,COL15A1,ITGBL1,ANXA1,AHNAK,EDN1,B4GALT1,TEK,SDC1,IL6ST,CD274,KRT18,ACVRL1,ALPP,LGMN,FOLR1,PSAP,SPP1,MFAP4,ITGB1,RPL14,RNASE1,CST3,LCP1,COLEC12,JAM2,AKAP12,IFI30,TGOLN2,CPVL,CSF2RA,ELOA,CCN1,PVR,FGFR2,PTPRC,SERPINA1,TGFBI,PLTP,VWA1,ADAM9,CEBPA,DDR1,ST3GAL1,IDO1,GNLY,ADM,KRT8,PGF,ADGRG1,MRC1,CFD,HMOX2,SIRPA,YAP1,CGA,SPON2,IGF1R,B2M,CA5A,CD59
TISSUES	BTO:0000449	Fetus	175	1318	0.47	1.67	1.74e-32	SEMA3F,DCN,GRN,TNFRSF1A,FSTL3,CLIC5,TGFBR3,LGALS1,HMOX1,AHCY,PLAT,GSR,HGF,TFPI2,PCOLCE,ACTA2,COL1A1,TFPI,IL1RL1,ANGPTL1,CTSD,ADGRE5,LRP1,PEPD,GDF15,PDGFRA,FDX1,CCND2,PZP,LMNB1,VWF,CDH1,MTUS1,TIMP2,LGALS3BP,MCAM,EFHD1,NID1,SCARB2,PXN,IGFBP4,BCAM,TINAGL1,S100A11,LRIG1,SERPING1,ESAM,DSC2,FLT1,THY1,CSF1R,ITGA5,COL6A3,S100P,SHISA5,ANXA5,NOS3,TPP1,SPINT2,ANGPTL4,IGFBP6,INSR,THOP1,CEBPB,ALCAM,CD34,FGF5,AOC3,LEP,CD46,GBA,ANGPT2,CD209,CLEC4M,CLEC1A,CSF1,SELE,BSG,PTPRB,C1QTNF6,EZR,PLAUR,DLK1,PTN,SPINT1,CTSL,EGFLAM,WARS1,MAN1A2,RSPO3,GM2A,FCGR2B,ELN,TGFBR2,COL18A1,CXCL9,KRT19,CD55,QSOX1,NECTIN4,ADAM12,CTSS,ADAMTSL4,BAG3,CREG1,SORBS1,COL5A1,AMOT,CSF3R,KLF4,HSPG2,VSIG4,COL15A1,ITGBL1,ANXA1,AHNAK,CKAP4,EDN1,B4GALT1,TEK,SDC1,IL6ST,CD274,KRT18,ACVRL1,ALPP,LGMN,FOLR1,PSAP,SPP1,MFAP4,ITGB1,RPL14,RNASE1,CST3,LCP1,COLEC12,JAM2,AKAP12,IFI30,IL6,TGOLN2,CPVL,CSF2RA,ELOA,CCN1,PVR,FGFR2,PTPRC,SERPINA1,TGFBI,PLTP,VWA1,ADAM9,CEBPA,DDR1,ST3GAL1,IDO1,EPS8L2,GNLY,ADM,KRT8,PGF,ADGRG1,MRC1,CFD,HMOX2,SIRPA,YAP1,CGA,SPON2,IGF1R,B2M,CA5A,CD59
TISSUES	BTO:0000345	Digestive gland	280	2881	0.33	1.29	2.54e-32	CD74,CD4,DCN,GRN,ST6GAL1,MAPK13,SERPIND1,LGALS1,ARSA,CTSZ,LBP,AHCY,F9,TIMP1,CTSH,GSR,TGFB1,CEACAM5,SULT2A1,HGF,LAMB1,CPA2,ACTA2,MPO,COL1A1,CD38,CTSC,LTA4H,LTBR,LAMA4,TFPI,CTSD,APOA1,LRP1,C4BPB,PEPD,KRT5,NECTIN2,BST2,GDF15,HIP1R,SERPINF1,RIDA,FABP4,LYVE1,FST,CFHR5,GRP,FOLH1,CD302,IL1RN,ORM1,CCL21,GGH,FDX1,PREB,ITGAV,PZP,LMNB1,VWF,CDH1,MTUS1,LGALS3BP,CAPG,MCAM,NID1,ICAM1,SCARB2,GRPEL1,AMBP,HYAL1,RBP5,SLC39A5,PXN,MFGE8,CDH2,ASGR1,IGFBP4,S100A11,CRHBP,LECT2,TNFRSF10B,SAA4,SERPING1,HNMT,PTS,ITGB6,DDAH1,THY1,LY96,CXADR,CSF1R,NAAA,NOMO1,CSTB,ITGA5,COL6A3,IGFBP7,FABP1,ANXA5,SPINK1,NOS3,ALDH1A1,PCBD1,C2,TPP1,PLIN1,GPD1,SPINT2,KLK1,ANGPTL4,IGFBP6,LTBP3,AGXT,LRG1,INSR,ALCAM,PAM,ADH1B,CXCL11,CANT1,CCL19,SART1,HAVCR2,AOC3,CD46,GBA,CLEC4M,MARCO,LPA,LMNB2,CLEC4G,BSG,SLC51B,GSTA1,SEL1L,C2CD2L,DLK1,PPL,PDZK1,CD5,QPCT,APOD,CTSL,ASGR2,OCLN,VAT1,TNFRSF14,PIGR,IGF2R,EPHB4,EPHA2,CCL20,TGFBR2,CD163,PLXNB2,AKR1B10,COL18A1,PTPRF,AHNAK2,KRT19,CD55,F13B,CFHR4,TPR,APOA2,EFNA1,PBXIP1,S100A12,CTSS,BAG3,L1CAM,GOT1,CREG1,ANGPTL3,JUN,TACSTD2,C8B,SORBS1,PTGDS,IL13RA1,ASS1,FABP3,KLF4,HSPG2,CDA,ANXA1,AHNAK,CKAP4,NADK,CHGB,AGRN,EDN1,B4GALT1,TEK,SDC1,CD99,IL6ST,CD274,GPNMB,MSLN,KRT18,STAB2,PTPRN2,LGMN,TSPAN8,PRCP,SUOX,CFI,PSAP,SPP1,ITGB1,RPL14,FTCD,ITGB2,RNASE1,FGL1,CBS,APOF,GGT5,LCP1,PLA2G2A,ACY1,NPY,AKAP12,IFI30,CD14,IL6,TGOLN2,IMMT,ACE2,AGR2,TNF,MXRA8,MYBPC1,PVR,MSR1,TNXB,FBP1,FGFR2,PTPRC,ALDH3A1,ITIH3,SERPINA1,PRAP1,TGFBI,CFB,PLTP,VWA1,ADH4,CRIP2,CEBPA,IL32,DKK3,EPS8L2,ADM,TDO2,SOD2,KRT8,SERPINA3,NPC2,RNASE4,MRC1,PECAM1,GDF2,PPY,HMOX2,CCL16,SIRPA,YAP1,CCL14,HYOU1,FURIN,ITGAM,RCC1,B2M,CA5A,FGA,FAS,CD59
TISSUES	BTO:0004850	Bone marrow cell	67	198	0.87	3.17	2.79e-30	FAP,TIMP1,TGFB1,LAMB1,MPO,TFPI,IL1RL1,CTSD,LRP1,SERPINF1,LYVE1,FOLH1,IL1RN,ORM1,VWF,CD33,LGALS3BP,ICAM1,AMBP,ITIH4,SAA4,SERPING1,DSC2,CSF1R,CD109,COL6A3,C2,LRG1,ALCAM,CD34,AOC3,CSPG4,MARCO,CNTN2,PTN,NEO1,APOD,CTSL,PIGR,CD163,APOA2,L1CAM,PTGDS,HSPG2,NRCAM,IL6ST,SIRPB1,PTPRZ1,CFI,MFAP4,ITGB1,ITGB2,MDK,CD14,PVR,LILRB5,TNXB,SPARCL1,SERPINA1,CFB,PLTP,SERPINA3,SIRPA,HYOU1,PAMR1,B2M,FGA
TISSUES	BTO:0000392	Plasma cell	58	171	0.87	2.98	4.2e-26	FAP,TIMP1,TGFB1,LAMB1,MPO,TFPI,CTSD,LRP1,SERPINF1,LYVE1,IL1RN,ORM1,VWF,LGALS3BP,ICAM1,AMBP,ITIH4,SAA4,SERPING1,DSC2,CSF1R,CD109,C2,LRG1,ALCAM,AOC3,CSPG4,MARCO,CNTN2,PTN,APOD,CTSL,PIGR,CD163,APOA2,L1CAM,PTGDS,HSPG2,NRCAM,IL6ST,PTPRZ1,CFI,ITGB1,ITGB2,MDK,CD14,PVR,LILRB5,TNXB,SPARCL1,SERPINA1,CFB,SERPINA3,SIRPA,HYOU1,PAMR1,B2M,FGA
TISSUES	BTO:0000759	Liver	216	2125	0.35	1.28	5.7e-26	CD74,CD4,DCN,GRN,ST6GAL1,SERPIND1,LGALS1,ARSA,CTSZ,LBP,AHCY,F9,TIMP1,CTSH,GSR,TGFB1,CEACAM5,SULT2A1,HGF,LAMB1,MPO,COL1A1,CD38,CTSC,LTA4H,LTBR,CTSD,APOA1,LRP1,C4BPB,PEPD,KRT5,NECTIN2,BST2,SERPINF1,RIDA,FABP4,LYVE1,CFHR5,FOLH1,CD302,ORM1,GGH,FDX1,ITGAV,PZP,LMNB1,VWF,CDH1,MTUS1,LGALS3BP,CAPG,NID1,ICAM1,SCARB2,GRPEL1,AMBP,RBP5,PXN,CDH2,ASGR1,IGFBP4,S100A11,CRHBP,LECT2,TNFRSF10B,SAA4,SERPING1,HNMT,PTS,DDAH1,THY1,LY96,CXADR,CSF1R,NAAA,CSTB,ITGA5,COL6A3,FABP1,ANXA5,NOS3,ALDH1A1,PCBD1,C2,TPP1,PLIN1,GPD1,LTBP3,AGXT,LRG1,INSR,ALCAM,ADH1B,CXCL11,AOC3,CD46,GBA,CLEC4M,MARCO,LPA,LMNB2,CLEC4G,BSG,SLC51B,GSTA1,SEL1L,PPL,PDZK1,CTSL,ASGR2,OCLN,VAT1,TNFRSF14,PIGR,IGF2R,EPHA2,CCL20,TGFBR2,CD163,COL18A1,PTPRF,AHNAK2,KRT19,CD55,F13B,CFHR4,TPR,APOA2,EFNA1,S100A12,CTSS,GOT1,CREG1,ANGPTL3,C8B,SORBS1,ASS1,FABP3,KLF4,HSPG2,CDA,ANXA1,AHNAK,CKAP4,AGRN,B4GALT1,TEK,SDC1,CD99,IL6ST,CD274,GPNMB,KRT18,STAB2,LGMN,PRCP,SUOX,CFI,PSAP,SPP1,ITGB1,FTCD,ITGB2,FGL1,CBS,APOF,GGT5,LCP1,PLA2G2A,ACY1,AKAP12,IFI30,CD14,IL6,TGOLN2,IMMT,ACE2,TNF,PVR,MSR1,TNXB,FBP1,FGFR2,PTPRC,ITIH3,SERPINA1,PRAP1,TGFBI,CFB,PLTP,ADH4,CEBPA,ADM,TDO2,SOD2,KRT8,SERPINA3,NPC2,MRC1,PECAM1,GDF2,HMOX2,CCL16,SIRPA,YAP1,CCL14,HYOU1,FURIN,ITGAM,RCC1,B2M,CA5A,FGA,FAS,CD59
TISSUES	BTO:0000284	Organism form	237	2542	0.31	1.18	5.36e-24	SEMA3F,USP28,CD74,CD4,DCN,GRN,TNFRSF1A,FSTL3,ST6GAL1,CLIC5,FAP,DHPS,TGFBR3,TCN2,LGALS1,HMOX1,AHCY,ACP5,PLAT,GSR,TGFB1,CEACAM5,HGF,TFPI2,PCOLCE,ACTA2,COL1A1,CTSC,IFNG,TFPI,IL1RL1,ANGPTL1,CTSD,ADGRE5,LRP1,PEPD,SOX9,LIF,CCN4,GDF15,GFAP,LYVE1,PDGFRA,MMP7,FDX1,CCND2,PZP,LMNB1,VWF,CDH1,MTUS1,PKD1,TIMP2,LGALS3BP,TNFRSF8,MCAM,EFHD1,NID1,SCARB2,ITIH4,PXN,CDH2,IGFBP4,BCAM,TINAGL1,S100A11,LRIG1,OSMR,SERPING1,ESAM,DSC2,FLT1,THY1,CSF1R,CSTB,ITGA5,COL6A3,S100P,SHISA5,ANXA5,TNFRSF21,TNFRSF11B,NOS3,TPP1,NFATC3,CA4,SPINT2,ANGPTL4,IGFBP6,LGALS4,INSR,THOP1,CEBPB,ALCAM,CD248,CD34,SART1,FGF5,HAVCR2,AOC3,LEP,CD46,GBA,ANGPT2,CD209,CLEC4M,KLK4,CLEC1A,TNFRSF12A,CSF1,SELE,BSG,PTPRB,C1QTNF6,EZR,PLAUR,DLK1,PPL,PTN,SPINT1,CTSL,SMOC2,EGFLAM,OCLN,WARS1,MAN1A2,RSPO3,GM2A,FCGR2B,ELN,TGFBR2,COL18A1,CXCL9,KRT19,ENAH,CD55,TPR,QSOX1,NECTIN4,ADAM12,CTSS,ADAMTSL4,BAG3,GBP1,CREG1,TACSTD2,SORBS1,COL5A1,AMOT,AIF1L,ADA,CSF3R,KLF4,HSPG2,VSIG4,COL15A1,ASPN,TNFSF13B,ITGBL1,ANXA1,TCOF1,AHNAK,CKAP4,EDN1,B4GALT1,TEK,SDC1,CD99,IL6ST,CD274,MSLN,KRT18,ACVRL1,ALPP,LGMN,FOLR1,EFEMP1,PSAP,SPP1,MFAP4,ITGB1,RPL14,RNASE1,BCL2,GGT5,CST3,LCP1,COLEC12,JAM2,AKAP12,IFI30,IL6,TGOLN2,CPVL,CSF2RA,ELOA,TNF,CCN1,MXRA8,PVR,GDNF,FGFR2,PTPRC,IL10,SERPINA1,TGFBI,PLTP,VWA1,ADAM9,ROBO1,CEBPA,DDR1,ST3GAL1,IDO1,EPS8L2,GNLY,ADM,KRT8,PGF,ADGRG1,MRC1,WFDC1,RBFOX3,PPY,CFD,HMOX2,SIRPA,YAP1,CD99L2,CGA,SPON2,ATRAID,IGF1R,BMPER,B2M,CA5A,CD59
TISSUES	BTO:0000174	Embryonic structure	220	2369	0.31	1.15	9.89e-22	SEMA3F,USP28,CD4,DCN,GRN,TNFRSF1A,FSTL3,ST6GAL1,CLIC5,FAP,TGFBR3,LGALS1,HMOX1,AHCY,ACP5,PLAT,GSR,TGFB1,HGF,TFPI2,PCOLCE,ACTA2,COL1A1,CTSC,TFPI,IL1RL1,ANGPTL1,CTSD,ADGRE5,LRP1,PEPD,SOX9,LIF,CCN4,GDF15,GFAP,LYVE1,PDGFRA,MMP7,FDX1,CCND2,PZP,LMNB1,VWF,CDH1,MTUS1,TIMP2,LGALS3BP,MCAM,EFHD1,NID1,SCARB2,PXN,CDH2,IGFBP4,BCAM,TINAGL1,S100A11,LRIG1,OSMR,SERPING1,ESAM,DSC2,FLT1,THY1,CSF1R,CSTB,ITGA5,COL6A3,S100P,SHISA5,ANXA5,TNFRSF21,TNFRSF11B,NOS3,TPP1,NFATC3,SPINT2,ANGPTL4,IGFBP6,LGALS4,INSR,THOP1,CEBPB,ALCAM,CD248,CD34,SART1,FGF5,HAVCR2,AOC3,LEP,CD46,GBA,ANGPT2,CD209,CLEC4M,KLK4,CLEC1A,TNFRSF12A,CSF1,SELE,BSG,PTPRB,C1QTNF6,EZR,PLAUR,DLK1,PPL,PTN,SPINT1,CTSL,SMOC2,EGFLAM,OCLN,WARS1,MAN1A2,RSPO3,GM2A,FCGR2B,ELN,TGFBR2,COL18A1,CXCL9,KRT19,ENAH,CD55,TPR,QSOX1,NECTIN4,ADAM12,CTSS,ADAMTSL4,BAG3,GBP1,CREG1,SORBS1,COL5A1,AMOT,ADA,CSF3R,KLF4,HSPG2,VSIG4,COL15A1,ASPN,TNFSF13B,ITGBL1,ANXA1,TCOF1,AHNAK,CKAP4,EDN1,B4GALT1,TEK,SDC1,IL6ST,CD274,MSLN,KRT18,ACVRL1,ALPP,LGMN,FOLR1,PSAP,SPP1,MFAP4,ITGB1,RPL14,RNASE1,GGT5,CST3,LCP1,COLEC12,JAM2,AKAP12,IFI30,IL6,TGOLN2,CPVL,CSF2RA,ELOA,CCN1,MXRA8,PVR,GDNF,FGFR2,PTPRC,IL10,SERPINA1,TGFBI,PLTP,VWA1,ADAM9,ROBO1,CEBPA,DDR1,ST3GAL1,IDO1,EPS8L2,GNLY,ADM,KRT8,PGF,ADGRG1,MRC1,WFDC1,RBFOX3,PPY,CFD,HMOX2,SIRPA,YAP1,CGA,SPON2,IGF1R,BMPER,B2M,CA5A,CD59
TISSUES	BTO:0000570	Hematopoietic system	243	2755	0.29	1.1	1.27e-21	CD74,CD4,GRN,RELT,CD22,TNFRSF1A,ST6GAL1,LAG3,DHPS,MAPK13,TGFBR3,LGALS1,CTSZ,AHCY,TIMP1,ACP5,CCL22,CCL17,PAG1,GSR,TGFB1,HGF,MPO,COL1A1,CTSC,IFNG,KLRB1,IL1RL1,PRTN3,CTSD,APOA1,ADGRE5,LRP1,CEACAM8,CD93,SNRPB2,SLURP1,KRT5,BST2,EPO,GFAP,CLEC10A,CHI3L1,LYVE1,NOTCH2,PDGFRA,CCL21,CCL27,CD72,FGFBP2,LMNB1,VWF,TNFRSF13B,CD33,LGALS3BP,LY9,TNFRSF8,FCER2,CD80,ICAM1,SCARB2,CD27,RBP5,ITGB7,LECT2,TNFRSF10B,SERPING1,ESAM,CXCL13,CD109,SLAMF8,OGFR,NCR1,CXCL16,IL15,SPINK1,FNDC1,NOS3,ALDH1A1,TPP1,CLEC4D,NFATC3,ANGPTL4,IGFBP6,LTBP3,LGALS4,RNASE3,CLEC7A,IL16,CXCL11,CCL19,CD34,VEGFB,ADGRE1,HAVCR2,BTN2A1,AOC3,SWAP70,LILRB1,FCAMR,SIGLEC8,LPA,CD6,SIGLEC7,CD28,LMNB2,CSF1,CLEC4G,IFNLR1,FMNL1,SPRR3,GAS6,CD86,SERPINA9,KLRD1,SKAP1,PLAUR,LRRC25,SIGLEC1,CD5,VSTM1,TNFSF13,SIGLEC10,SMOC2,WARS1,FCAR,TNFRSF14,ITGAL,IGF2R,FCGR2B,CD163,PTPRF,HLA-DRB1,AHNAK2,CD300A,RRM2,CXCL9,KRT19,FCRL2,ENAH,CR1,TPR,XCL1,APOA2,SLAMF6,FCRL1,PBXIP1,S100A12,CTSS,CD160,CREG1,ZBP1,IL13RA1,ADA,CSF3R,CDA,PADI4,TNFSF13B,APBB1IP,BTN3A2,AHNAK,CKAP4,CCL7,CD83,CD99,IL6ST,CD274,SIRPB1,LSP1,GPNMB,TNFRSF19,MSLN,STAB2,TYRP1,KIR3DL1,LILRB4,LILRA2,LILRB2,CD300E,CD79B,LGMN,FOLR1,LGALS9,IL4R,RPL14,ITGB2,CST3,LCP1,ADA2,PLA2G2A,CD14,IL6,TGOLN2,IL18R1,IMMT,PILRB,CSF2RA,NTF3,TNF,LILRB5,TNXB,FBP1,FGFR2,PTPRC,IL10,SIGLEC9,SPARCL1,SERPINA1,TGFBI,CFB,TIGIT,CD200,DDR1,IDO1,IL18BP,GNLY,TCL1A,ADAM8,PECAM1,CD300LF,TNFRSF11A,PPY,CFD,TK1,FLT3LG,IL12RB1,CCL3,TNFRSF9,SIRPA,CCL14,CCL18,HYOU1,CD99L2,CCL23,CCL4,FURIN,CCL15,ITGAM,PI16,B2M,FGA,FAS,CD59
TISSUES	BTO:0001486	Skeletal system	146	1307	0.39	1.3	5.34e-20	HSPB6,CX3CL1,MYOC,DCN,GRN,FAP,SERPIND1,TIMP1,ACP5,APLP1,TGFB1,COMP,LAMB1,ACTA2,MPO,COL1A1,TFPI,IL1RL1,CTSD,APOA1,FGF23,LRP1,SOX9,SERPINF1,CHI3L1,FABP4,LYVE1,FOLH1,CD302,IL1RN,ORM1,CCND2,VWF,CILP,CD33,LGALS3BP,CAPG,ICAM1,AMBP,HYAL1,ITIH4,BCAM,SAA4,SERPING1,DSC2,ITGB6,THY1,CSF1R,CXCL13,CD109,CDH15,COL6A3,IGFBP7,IL15,C2,MMP3,NFATC3,IGFBP6,SOST,LRG1,ALCAM,CXCL11,CD34,AOC3,CSPG4,MARCO,MYLPF,ITGA11,CSF1,FMNL1,CNTN2,PTN,NEO1,VSTM1,APOD,CTSL,FCAR,PIGR,CD163,MFAP5,MB,FAM3C,ACTN2,QSOX1,TNR,APOA2,ADAMTS4,ADAMTSL4,L1CAM,ANGPTL3,SORBS1,PTGDS,CCN5,FABP3,MYOM3,HSPG2,ASPN,OMD,OGN,ANXA1,NRCAM,RASSF2,IL6ST,SIRPB1,PTPRZ1,CCL8,CFI,SPP1,MEPE,MFAP4,ITGB1,ITGB2,CST3,DTNB,MDK,CD14,ACE2,MYBPC1,GAS2,PVR,LILRB5,TNXB,PTPRC,SIGLEC9,SPARCL1,SERPINA1,CFB,PLTP,ADAM9,CSRP3,DKK3,SERPINA3,PTPRM,NOS1,SIRPA,CCL14,HYOU1,CD99L2,SEZ6L2,PAMR1,ATRAID,NEB,ITGAM,B2M,FGA,MYL3
TISSUES	BTO:0005810	Immune system	170	1664	0.35	1.22	6.02e-20	CD74,CD4,GRN,RELT,CD22,TNFRSF1A,ST6GAL1,LAG3,LGALS1,ACP5,CCL22,COL1A1,CTSC,IFNG,KLRB1,IL1RL1,CTSD,ADGRE5,CEACAM8,SNRPB2,KRT5,GFAP,NOTCH2,CCL21,CCL27,CD72,FGFBP2,LMNB1,TNFRSF13B,LY9,TNFRSF8,EFHD1,CD80,ICAM1,CD27,RBP5,ITGB7,TNFRSF10B,FUOM,ESAM,CXCL13,SLAMF8,OGFR,NCR1,CXCL16,IL15,SPINK1,FNDC1,NOS3,TPP1,CLEC4D,NFATC3,GPD1,ANGPTL4,SOST,LTBP3,CLEC7A,CCL19,VEGFB,ADGRE1,AOC3,LILRB1,FCAMR,SIGLEC8,CD6,SIGLEC7,CD28,LMNB2,CSF1,IFNLR1,VMO1,FMNL1,GAS6,CD86,SERPINA9,KLRD1,LRRC25,SIGLEC1,CD5,VSTM1,TNFSF13,SIGLEC10,SMOC2,WARS1,FCAR,TNFRSF14,ITGAL,IGF2R,FCGR2B,CD163,PTPRF,HLA-DRB1,AHNAK2,CD300A,RRM2,KRT19,FCRL2,ENAH,CR1,TPR,SLAMF6,FCRL1,PBXIP1,CTSS,ZBP1,IL13RA1,ADA,TREM2,PADI4,TNFSF13B,APBB1IP,BTN3A2,AHNAK,CKAP4,CD83,CD99,CD274,LSP1,GPNMB,TNFRSF19,MSLN,STAB2,KIR3DL1,LILRB2,CD79B,FOLR1,SPP1,LGALS9,IL4R,RPL14,ITGB2,LCP1,ADA2,PLA2G2A,CD14,IL6,TGOLN2,IL18R1,IMMT,TNF,LILRB5,FBP1,PTPRC,IL10,SPARCL1,SERPINA1,TGFBI,TIGIT,IDO1,IL18BP,GNLY,ADAM8,MRC1,MMP12,CD300LF,RBFOX3,TNFRSF11A,CFD,FLT3LG,CCL3,OSCAR,CCL14,CCL18,CD99L2,CCL4,CCL15,ITGAM,B2M,FAS,CD59
TISSUES	BTO:0000141	Bone marrow	85	528	0.55	1.67	1.73e-19	GRN,FAP,SERPIND1,TIMP1,TGFB1,LAMB1,MPO,TFPI,IL1RL1,CTSD,LRP1,SERPINF1,LYVE1,FOLH1,CD302,IL1RN,ORM1,CCND2,VWF,CD33,LGALS3BP,CAPG,ICAM1,AMBP,ITIH4,SAA4,SERPING1,DSC2,CSF1R,CD109,COL6A3,IL15,C2,LRG1,ALCAM,CXCL11,CD34,AOC3,CSPG4,MARCO,FMNL1,CNTN2,PTN,NEO1,VSTM1,APOD,CTSL,FCAR,PIGR,CD163,QSOX1,APOA2,L1CAM,PTGDS,HSPG2,NRCAM,RASSF2,IL6ST,SIRPB1,PTPRZ1,CCL8,CFI,MFAP4,ITGB1,ITGB2,MDK,CD14,PVR,LILRB5,TNXB,PTPRC,SIGLEC9,SPARCL1,SERPINA1,CFB,PLTP,ADAM9,SERPINA3,SIRPA,CCL14,HYOU1,PAMR1,ITGAM,B2M,FGA
TISSUES	BTO:0000522	Gland	460	7004	0.16	0.85	1.88e-19	HSPB6,CD74,CD4,DCN,GRN,TNFRSF1A,ST6GAL1,CA12,CLIC5,MAPK13,SERPIND1,LGALS1,PIK3IP1,ARSA,CTSZ,LBP,AHCY,F9,TIMP1,CCL22,PLA2G15,CTSH,PLAT,GSR,TNFRSF10A,DKKL1,APLP1,TGFB1,CEACAM5,SULT2A1,COMP,HGF,LAMB1,CPA2,ACTA2,MPO,COL1A1,CD38,CTSC,LTA4H,LTBR,IFNG,LAMA4,TFPI,IL1RL1,ANGPTL1,CTSD,APOA1,FGF23,ADGRE5,LRP1,C4BPB,PEPD,SOX9,KRT5,NECTIN2,BST2,EPO,GDF15,HIP1R,BPIFA2,GFAP,SERPINF1,RIDA,MATN2,FABP4,LYVE1,FST,CFHR5,GRP,FOLH1,LACRT,NPL,CD302,IL1RN,ORM1,ENPP2,CCL21,CCL27,GGH,MMP7,FDX1,PREB,ITGAV,PZP,LMNB1,VWF,CDH1,CILP,MTUS1,LPCAT2,LPO,PKD1,LGALS3BP,CAPG,TNFRSF8,CDH3,MCAM,GPC1,EFHD1,NID1,CD80,ICAM1,SCARB2,GRPEL1,CDH6,AMBP,CALB1,LAMP3,HYAL1,CD27,RBP5,SLC39A5,PXN,MFGE8,CDH2,ASGR1,IGFBP4,BCAM,TINAGL1,S100A11,LRIG1,CRHBP,LECT2,TNFRSF10B,SAA4,SCGB1A1,SERPING1,HNMT,PTS,FLT1,PTPRR,ITGB6,DDAH1,THY1,LY96,CXADR,CSF1R,NAAA,CXCL13,CD109,NOMO1,NBL1,IL10RB,STC1,TFF2,TFF1,CSTB,ITGA5,CXCL16,COL6A3,IGFBP7,FABP1,CDCP1,SHISA5,ANXA5,IL15,SPINK1,GALNT10,FNDC1,TNFRSF11B,NOS3,ALDH1A1,PCBD1,C2,TPP1,CASC4,PLIN1,NFATC3,GPD1,SPINT2,KLK1,ANGPTL4,IGFBP6,LTBP3,LGALS4,CLEC7A,AGXT,LRG1,IL16,INSR,FAM171B,SCG2,THOP1,CEBPB,CXCL10,ALCAM,PAM,ADH1B,GABARAP,CXCL11,PRND,CST5,CANT1,CCL19,SART1,HEG1,HAVCR2,AOC3,CD46,GBA,CLEC4M,FCAMR,MARCO,LPA,SIGLEC7,LMNB2,CSF1,CLEC4G,CD300C,SPRR3,CTHRC1,GAS6,CD86,BSG,F3,SLC51B,GSTA1,SEL1L,C2CD2L,EZR,DLK1,SMPD1,PPL,LRRC25,SIGLEC1,PTN,NEO1,PDZK1,CD5,TNFSF13,QPCT,APOD,SIGLEC10,CTSL,LYAR,SMOC2,EGFLAM,ASGR2,OCLN,WARS1,GFRA1,VAT1,TNFRSF14,PIGR,IGF2R,GM2A,ENTR1,EPHB4,EPHA2,CCL20,TGFBR2,CD163,PLXNB2,AKR1B10,COL18A1,PTPRF,AHNAK2,TPK1,NRP2,RRM2,KRT19,FCRL2,ENAH,CR1,CD55,LMOD1,F13B,CFHR4,TPR,QSOX1,IFNGR1,DPT,APOA2,SLAMF6,IGSF8,FCRL1,EFNA1,PBXIP1,S100A16,S100A12,CTSS,BAG3,L1CAM,GOT1,CREG1,ANGPTL3,JUN,TACSTD2,C8B,SORBS1,NPDC1,PTGDS,IL13RA1,EGFL7,AIF1L,ASS1,PLAU,CCN5,ADA,ANGPTL2,FABP3,KLF4,HSPG2,CDA,OGN,ZBTB17,TNFSF13B,APBB1IP,KLK6,ANXA1,MAMDC2,BTN3A2,TCOF1,AHNAK,CKAP4,NADK,CHGB,CD83,AGRN,EDN1,B4GALT1,TEK,SDC1,CD99,IL6ST,CD274,LSP1,GPNMB,MSLN,KRT18,STAB2,PTPRN2,LILRB2,DPP10,LGMN,TSPAN8,PRCP,FOLR1,SUOX,EFEMP1,CFI,HSPA2,PSAP,SPP1,LGALS9,IL4R,ITGB1,RPL14,FTCD,ITGB2,RNASE1,DIPK2B,FGL1,BCL2,CBS,APOF,GGT5,CST3,LCP1,ADA2,PLA2G2A,TAFA5,FBLN2,ACY1,NPY,AKAP12,IFI30,MAD1L1,MDK,CD14,IL6,TGOLN2,IL18R1,IMMT,ACE2,AGR2,S100A13,CLGN,CD70,TNF,MXRA8,MYBPC1,GAS2,PVR,TGFA,MSR1,TNXB,FBP1,GDNF,FGFR2,SFRP4,PTPRC,ALDH3A1,IL10,ITIH3,SERPINA1,PRAP1,TGFBI,CFB,PLTP,VWA1,ROBO2,TIGIT,ADH4,SPINK2,CRIP2,CEBPA,DDR1,ST3GAL1,IL32,DKK3,EPS8L2,ADM,TDO2,SOD2,KRT8,SERPINA3,NPC2,RGMA,RNASE4,ADGRG1,MRC1,WFDC1,PECAM1,CD300LF,TPPP3,GDF2,MSMB,RBFOX3,TNFRSF11A,PPY,CFD,FAM20A,KLK11,HMOX2,CCL16,TNFRSF9,SIRPA,YAP1,CCL14,CCL18,HYOU1,CD99L2,CGA,FURIN,SPON2,ATRAID,CD48,HMCN2,HAVCR1,MUC2,ITGAM,RCC1,B2M,CA5A,FGA,FAS,CAPS,CD59
TISSUES	BTO:0003099	Internal female genital organ	239	2804	0.27	1.05	1.88e-19	CD74,CD4,DCN,GRN,TNFRSF1A,FSTL3,CLIC5,CCDC80,TGFBR3,LGALS1,HMOX1,CTSZ,AHCY,TIMP1,ACP5,PLAT,GSR,TNFRSF10A,APLP1,COMP,HGF,TFPI2,PCOLCE,ACTA2,COL1A1,TFPI,IL1RL1,ANGPTL1,CTSD,ADGRE5,LRP1,PI3,PEPD,CCN4,KRT5,GDF15,RIDA,MATN2,PDGFRA,MMP7,FDX1,PREB,CCND2,PZP,LMNB1,VWF,CDH1,MTUS1,CD33,TIMP2,LGALS3BP,MCAM,EFHD1,NID1,SCARB2,PXN,IGFBP4,BCAM,TINAGL1,S100A11,LRIG1,TNFRSF10B,SERPING1,ESAM,DSC2,FLT1,THY1,LY96,CXADR,CSF1R,CSTB,ITGA5,COL6A3,IGFBP7,S100P,SHISA5,ANXA5,NOS3,ALDH1A1,TPP1,SPINT2,ANGPTL4,IGFBP6,LTBP3,LGALS4,INSR,THOP1,CEBPB,ALCAM,CD34,SART1,FGF5,KLK10,AOC3,LEP,CD46,GBA,ANGPT2,CD209,CLEC4M,CLEC1A,TNFRSF12A,ITGA11,CSF1,CNTN2,SELE,GAS6,BSG,C1QTNF6,EZR,PLAUR,DLK1,PTN,NCR3LG1,SPINT1,TNFSF13,CTSL,SMOC2,EGFLAM,WARS1,VAT1,MAN1A2,RSPO3,GM2A,EPHB4,FCGR2B,ELN,TGFBR2,PLXNB2,COL18A1,HLA-DRB1,AHNAK2,CXCL9,KRT19,CD55,QSOX1,NECTIN4,ADAM12,S100A16,CTSS,ADAMTSL4,BAG3,GBP1,CREG1,JUN,TACSTD2,SORBS1,EGFL7,COL5A1,AMOT,CHRDL1,ASS1,CCN5,ADA,CSF3R,ANGPTL2,KLF4,HSPG2,VSIG4,COL15A1,OGN,ITGBL1,ANXA1,MAMDC2,AHNAK,CKAP4,EDN1,B4GALT1,TEK,SDC1,CD99,IL6ST,CD274,MSLN,SETMAR,KRT18,ACVRL1,ALPP,LGMN,FOLR1,PSAP,SPP1,MFAP4,ITGB1,RPL14,RNASE1,CST3,LCP1,COLEC12,JAM2,FBLN2,AKAP12,IFI30,MDK,TGOLN2,CPVL,IMMT,CSF2RA,ELOA,CCN1,PVR,FGFR2,SFRP4,PTPRC,ALDH3A1,SPARCL1,SERPINA1,TGFBI,PLTP,VWA1,ROBO2,ADAM9,ROBO1,CEBPA,DDR1,ST3GAL1,IDO1,GNLY,ADM,SOD2,KRT8,PGF,NPC2,ADGRG1,MRC1,WFDC1,CD300LF,CFD,TK1,HMOX2,SIRPA,YAP1,CGA,SPON2,ATRAID,IGF1R,B2M,CA5A,CD59
TISSUES	BTO:0000089	Blood	170	1824	0.31	1.08	2.69e-16	CD74,CD4,GRN,CD22,TNFRSF1A,MAPK13,TGFBR3,LGALS1,CTSZ,AHCY,TIMP1,CCL22,CCL17,GSR,TGFB1,HGF,MPO,CTSC,IFNG,KLRB1,IL1RL1,PRTN3,CTSD,APOA1,ADGRE5,LRP1,CD93,SNRPB2,SLURP1,KRT5,BST2,EPO,GFAP,CLEC10A,CHI3L1,NOTCH2,PDGFRA,FGFBP2,LMNB1,VWF,CD33,LY9,TNFRSF8,FCER2,CD80,ICAM1,SCARB2,CD27,ITGB7,LECT2,SERPING1,CXCL13,CD109,NCR1,IL15,NOS3,ALDH1A1,CLEC4D,NFATC3,LGALS4,RNASE3,CLEC7A,IL16,CXCL11,CD34,ADGRE1,HAVCR2,SWAP70,LILRB1,SIGLEC8,LPA,SIGLEC7,CD28,LMNB2,CSF1,FMNL1,SPRR3,CD86,KLRD1,SKAP1,LRRC25,SIGLEC1,CD5,VSTM1,SIGLEC10,WARS1,FCAR,IGF2R,FCGR2B,HLA-DRB1,AHNAK2,CD300A,CXCL9,KRT19,ENAH,TPR,XCL1,FCRL1,S100A12,CTSS,CD160,ZBP1,IL13RA1,CSF3R,CDA,TNFSF13B,APBB1IP,AHNAK,CCL7,CD83,CD99,IL6ST,CD274,SIRPB1,LSP1,GPNMB,TYRP1,KIR3DL1,LILRB4,LILRA2,LILRB2,CD300E,LGMN,FOLR1,IL4R,RPL14,ITGB2,CST3,LCP1,CD14,IL6,IMMT,PILRB,CSF2RA,NTF3,TNF,LILRB5,TNXB,FBP1,FGFR2,PTPRC,IL10,SIGLEC9,SERPINA1,CFB,CD200,DDR1,IDO1,IL18BP,GNLY,ADAM8,PECAM1,CD300LF,TNFRSF11A,PPY,IL12RB1,CCL3,TNFRSF9,SIRPA,CCL18,HYOU1,CD99L2,CCL23,CCL4,FURIN,ITGAM,B2M,FGA,FAS,CD59
TISSUES	BTO:0000753	Lymphoid tissue	155	1600	0.33	1.1	4.6e-16	CD74,CD4,GRN,RELT,CD22,TNFRSF1A,ST6GAL1,LAG3,LGALS1,ACP5,CCL22,COL1A1,CTSC,IFNG,KLRB1,IL1RL1,CTSD,ADGRE5,CEACAM8,SNRPB2,KRT5,NOTCH2,CCL21,CCL27,CD72,FGFBP2,LMNB1,TNFRSF13B,LY9,TNFRSF8,CD80,ICAM1,CD27,RBP5,ITGB7,TNFRSF10B,ESAM,CXCL13,SLAMF8,OGFR,NCR1,CXCL16,IL15,SPINK1,FNDC1,NOS3,TPP1,NFATC3,ANGPTL4,LTBP3,CLEC7A,CCL19,VEGFB,ADGRE1,AOC3,LILRB1,FCAMR,SIGLEC8,CD6,SIGLEC7,CD28,LMNB2,CSF1,IFNLR1,FMNL1,GAS6,CD86,SERPINA9,KLRD1,LRRC25,SIGLEC1,CD5,VSTM1,TNFSF13,SIGLEC10,SMOC2,WARS1,TNFRSF14,ITGAL,IGF2R,FCGR2B,CD163,PTPRF,HLA-DRB1,AHNAK2,CD300A,RRM2,KRT19,FCRL2,ENAH,CR1,TPR,SLAMF6,FCRL1,PBXIP1,ZBP1,IL13RA1,ADA,PADI4,TNFSF13B,APBB1IP,BTN3A2,AHNAK,CKAP4,CD83,CD99,CD274,LSP1,GPNMB,TNFRSF19,MSLN,STAB2,KIR3DL1,LILRB2,CD79B,FOLR1,LGALS9,IL4R,RPL14,ITGB2,LCP1,ADA2,PLA2G2A,CD14,IL6,TGOLN2,IL18R1,IMMT,TNF,LILRB5,FBP1,PTPRC,IL10,SPARCL1,SERPINA1,TGFBI,TIGIT,IDO1,IL18BP,GNLY,ADAM8,CD300LF,TNFRSF11A,CFD,FLT3LG,CCL3,CCL14,CCL18,CD99L2,CCL4,CCL15,ITGAM,B2M,FAS,CD59
TISSUES	BTO:0000203	Respiratory system	161	1707	0.32	1.08	8.71e-16	CD74,DCN,GRN,GPKOW,TNFRSF1A,ST6GAL1,BPIFB2,CA12,DHPS,MAPK13,LGALS1,TIMP1,ACP5,CTSH,PLAT,GSR,CEACAM5,HGF,ACTA2,COL1A1,CTSC,LTA4H,LTBR,LAMA4,CTSD,CEACAM8,CCN4,KRT5,GDF15,HIP1R,LGALS3,GRP,FOLH1,PDGFRA,CD302,PREB,VWF,MTUS1,LGALS3BP,MCAM,GPC1,ICAM1,LAMP3,PXN,IGFBP4,S100A11,SCGB1A1,SERPING1,FLT1,NOMO1,NBL1,STC1,CXCL16,IGFBP7,SHISA5,ANXA5,NOS3,ALDH1A1,TPP1,MMP3,CA4,LGALS4,CLEC7A,THOP1,CEBPB,ALCAM,PAM,ADH1B,CALB2,CANT1,AGR3,CCL19,FGF5,HAVCR2,AOC3,ANGPT2,MARCO,CD28,GAS6,BSG,EZR,PPL,CD5,TPSAB1,OCLN,WARS1,GFRA1,PIGR,ELN,HLA-DRB1,AHNAK2,KRT19,EGLN1,CD55,QSOX1,DPT,S100A12,BAG3,GOT1,JUN,FCN1,CHRDL1,AIF1L,SFTPA2,TIE1,PLAU,CCN5,KLF4,HSPG2,NINJ1,ANXA1,THBD,RECK,AHNAK,CKAP4,CHGB,CD274,IFNGR2,TNFRSF19,MSLN,KRT18,PRCP,EFEMP1,PSAP,SPP1,ITGB1,RPL14,IL15RA,PDCD1LG2,CBS,COLEC12,JAM2,IL6,ACE2,ELOA,TNF,CCN1,FBP1,ALDH3A1,SPARCL1,SERPINA1,TGFBI,ADAM9,CRIP2,DDR1,IDO1,DKK3,SOD2,KRT8,PECAM1,CD300LF,CXCL17,HMOX2,YAP1,CCL18,HYOU1,CD99L2,FURIN,MUC2,B2M,CD59
TISSUES	BTO:0000763	Lung	140	1395	0.35	1.12	1.61e-15	CD74,DCN,GRN,GPKOW,TNFRSF1A,CA12,DHPS,MAPK13,LGALS1,TIMP1,ACP5,CTSH,PLAT,GSR,CEACAM5,HGF,ACTA2,COL1A1,CTSC,LTA4H,LTBR,LAMA4,CTSD,CEACAM8,CCN4,KRT5,GDF15,HIP1R,LGALS3,GRP,FOLH1,PDGFRA,PREB,VWF,MTUS1,LGALS3BP,GPC1,ICAM1,LAMP3,IGFBP4,S100A11,SCGB1A1,SERPING1,NOMO1,NBL1,STC1,CXCL16,SHISA5,ANXA5,ALDH1A1,MMP3,CA4,CLEC7A,THOP1,CEBPB,ALCAM,PAM,CALB2,CANT1,AGR3,CCL19,FGF5,HAVCR2,AOC3,ANGPT2,MARCO,GAS6,BSG,EZR,PPL,CD5,TPSAB1,OCLN,WARS1,HLA-DRB1,AHNAK2,KRT19,EGLN1,CD55,QSOX1,DPT,S100A12,BAG3,GOT1,JUN,FCN1,CHRDL1,SFTPA2,TIE1,PLAU,CCN5,KLF4,HSPG2,NINJ1,ANXA1,THBD,RECK,AHNAK,CKAP4,CD274,IFNGR2,MSLN,KRT18,PRCP,EFEMP1,PSAP,SPP1,ITGB1,RPL14,PDCD1LG2,CBS,COLEC12,JAM2,IL6,ACE2,ELOA,TNF,CCN1,FBP1,ALDH3A1,SPARCL1,SERPINA1,TGFBI,ADAM9,CRIP2,DDR1,IDO1,SOD2,KRT8,PECAM1,CD300LF,CXCL17,HMOX2,YAP1,CCL18,CD99L2,FURIN,MUC2,B2M,CD59
TISSUES	BTO:0001488	Endocrine gland	415	6403	0.16	0.8	1.81e-15	HSPB6,CD74,CD4,DCN,GRN,TNFRSF1A,ST6GAL1,MAPK13,SERPIND1,LGALS1,PIK3IP1,ARSA,CTSZ,LBP,AHCY,F9,TIMP1,CCL22,PLA2G15,CTSH,PLAT,GSR,TNFRSF10A,DKKL1,APLP1,TGFB1,CEACAM5,SULT2A1,COMP,HGF,LAMB1,CPA2,ACTA2,MPO,COL1A1,CD38,CTSC,LTA4H,LTBR,IFNG,LAMA4,TFPI,IL1RL1,ANGPTL1,CTSD,APOA1,FGF23,ADGRE5,LRP1,C4BPB,PEPD,SOX9,KRT5,NECTIN2,BST2,EPO,GDF15,HIP1R,BPIFA2,GFAP,SERPINF1,RIDA,MATN2,FABP4,LYVE1,FST,CFHR5,GRP,FOLH1,LACRT,NPL,CD302,IL1RN,ORM1,ENPP2,CCL21,CCL27,GGH,FDX1,PREB,ITGAV,PZP,LMNB1,VWF,CDH1,CILP,MTUS1,LGALS3BP,CAPG,TNFRSF8,CDH3,MCAM,EFHD1,NID1,CD80,ICAM1,SCARB2,GRPEL1,AMBP,LAMP3,HYAL1,CD27,RBP5,SLC39A5,PXN,MFGE8,CDH2,ASGR1,IGFBP4,S100A11,CRHBP,LECT2,TNFRSF10B,SAA4,SCGB1A1,SERPING1,HNMT,PTS,FLT1,PTPRR,ITGB6,DDAH1,THY1,LY96,CXADR,CSF1R,NAAA,CXCL13,CD109,NOMO1,NBL1,TFF2,CSTB,ITGA5,CXCL16,COL6A3,IGFBP7,FABP1,SHISA5,ANXA5,IL15,SPINK1,FNDC1,NOS3,ALDH1A1,PCBD1,C2,TPP1,PLIN1,GPD1,SPINT2,KLK1,ANGPTL4,IGFBP6,LTBP3,LGALS4,CLEC7A,AGXT,LRG1,IL16,INSR,FAM171B,SCG2,THOP1,CEBPB,CXCL10,ALCAM,PAM,ADH1B,GABARAP,CXCL11,PRND,CANT1,CCL19,SART1,HEG1,HAVCR2,AOC3,CD46,GBA,CLEC4M,FCAMR,MARCO,LPA,SIGLEC7,LMNB2,CLEC4G,CD86,BSG,F3,SLC51B,GSTA1,SEL1L,C2CD2L,DLK1,SMPD1,PPL,LRRC25,SIGLEC1,PTN,NEO1,PDZK1,CD5,TNFSF13,QPCT,APOD,SIGLEC10,CTSL,LYAR,SMOC2,EGFLAM,ASGR2,OCLN,WARS1,GFRA1,VAT1,TNFRSF14,PIGR,IGF2R,ENTR1,EPHB4,EPHA2,CCL20,TGFBR2,CD163,PLXNB2,AKR1B10,COL18A1,PTPRF,AHNAK2,TPK1,NRP2,RRM2,KRT19,FCRL2,ENAH,CR1,CD55,LMOD1,F13B,CFHR4,TPR,QSOX1,IFNGR1,DPT,APOA2,SLAMF6,FCRL1,EFNA1,PBXIP1,S100A12,CTSS,BAG3,L1CAM,GOT1,CREG1,ANGPTL3,JUN,TACSTD2,C8B,SORBS1,PTGDS,IL13RA1,EGFL7,ASS1,CCN5,ADA,ANGPTL2,FABP3,KLF4,HSPG2,CDA,OGN,ZBTB17,TNFSF13B,APBB1IP,KLK6,ANXA1,MAMDC2,BTN3A2,TCOF1,AHNAK,CKAP4,NADK,CHGB,CD83,AGRN,EDN1,B4GALT1,TEK,SDC1,CD99,IL6ST,CD274,LSP1,GPNMB,MSLN,KRT18,STAB2,PTPRN2,LILRB2,DPP10,LGMN,TSPAN8,PRCP,FOLR1,SUOX,EFEMP1,CFI,HSPA2,PSAP,SPP1,IL4R,ITGB1,RPL14,FTCD,ITGB2,RNASE1,DIPK2B,FGL1,BCL2,CBS,APOF,GGT5,CST3,LCP1,ADA2,PLA2G2A,TAFA5,FBLN2,ACY1,NPY,AKAP12,IFI30,MAD1L1,CD14,IL6,TGOLN2,IL18R1,IMMT,ACE2,AGR2,S100A13,CLGN,TNF,MXRA8,MYBPC1,PVR,MSR1,TNXB,FBP1,FGFR2,SFRP4,PTPRC,ALDH3A1,IL10,ITIH3,SERPINA1,PRAP1,TGFBI,CFB,PLTP,VWA1,ROBO2,TIGIT,ADH4,SPINK2,CRIP2,CEBPA,DDR1,IL32,DKK3,EPS8L2,ADM,TDO2,SOD2,KRT8,SERPINA3,NPC2,RGMA,RNASE4,ADGRG1,MRC1,WFDC1,PECAM1,CD300LF,TPPP3,GDF2,MSMB,TNFRSF11A,PPY,CFD,FAM20A,KLK11,HMOX2,CCL16,SIRPA,YAP1,CCL14,CCL18,HYOU1,CD99L2,CGA,FURIN,SPON2,CD48,HMCN2,ITGAM,RCC1,B2M,CA5A,FGA,FAS,CAPS,CD59
TISSUES	BTO:0000988	Pancreas	83	626	0.47	1.33	1.33e-14	CD74,CD4,DCN,MAPK13,CTSZ,TIMP1,CEACAM5,CPA2,ACTA2,COL1A1,CD38,CTSC,LAMA4,TFPI,CTSD,KRT5,HIP1R,FST,GRP,IL1RN,CCL21,CDH1,NID1,SLC39A5,MFGE8,PTS,ITGB6,IGFBP7,SPINK1,GPD1,SPINT2,KLK1,ANGPTL4,IGFBP6,PAM,CANT1,CCL19,HAVCR2,BSG,SEL1L,C2CD2L,DLK1,CD5,QPCT,EPHB4,EPHA2,CCL20,AHNAK2,KRT19,PBXIP1,CTSS,L1CAM,JUN,TACSTD2,IL13RA1,HSPG2,AHNAK,CKAP4,CHGB,EDN1,TEK,CD99,MSLN,KRT18,PTPRN2,PSAP,SPP1,RPL14,RNASE1,AGR2,MXRA8,PVR,ALDH3A1,TGFBI,VWA1,CEBPA,IL32,DKK3,KRT8,SERPINA3,PPY,YAP1,B2M
TISSUES	BTO:0001281	Spleen	72	540	0.47	1.26	1.16e-12	CD74,CD4,GRN,RELT,CD22,TNFRSF1A,ST6GAL1,LAG3,LGALS1,ACP5,CCL22,COL1A1,CTSC,IFNG,CTSD,ADGRE5,CEACAM8,CCL21,CD72,TNFRSF13B,LY9,CD80,RBP5,TNFRSF10B,ESAM,OGFR,CXCL16,SPINK1,NOS3,LTBP3,CLEC7A,CCL19,AOC3,SIGLEC8,SIGLEC7,IFNLR1,GAS6,CD86,LRRC25,SIGLEC1,VSTM1,TNFSF13,SIGLEC10,TNFRSF14,CD163,SLAMF6,ZBP1,PADI4,TNFSF13B,CKAP4,CD83,TNFRSF19,MSLN,STAB2,LILRB2,CD79B,LGALS9,ITGB2,PLA2G2A,LILRB5,PTPRC,IL10,TIGIT,ADAM8,TNFRSF11A,CFD,FLT3LG,CCL14,CCL18,CCL15,ITGAM,B2M
TISSUES	BTO:0000421	Connective tissue	102	954	0.37	1.09	1.61e-12	CD74,CD4,DCN,GRN,FAP,LAG3,LGALS1,TIMP1,ACP5,RETN,TGFB1,COMP,HGF,TFPI2,CSF3,COL1A1,IFNG,APOA1,FGF23,ADGRE5,SOX9,CCN4,CHI3L1,FABP4,LMNB1,CILP,LGALS3BP,GPC1,TIMD4,DDAH1,THY1,CD109,NBL1,CXCL16,COL6A3,ANXA5,TPP1,MMP3,PLIN1,NFATC3,AXL,ANGPTL4,IGFBP6,SOST,LGALS4,INSR,CEBPB,CALB2,CANT1,CD34,AOC3,LEP,MARCO,CRELD1,CD28,ITGA11,CSF1,THBS4,SMPD1,SCARA5,ELN,FAM3C,FCRLB,ADAMTS4,CTSS,KLF4,ASPN,OMD,ANXA1,NMNAT1,RECK,NADK,ECHDC3,VIT,SDC1,IL6ST,IFNGR2,EFEMP1,SPP1,MEPE,ITGB1,IL15RA,ITGB2,CST3,FBLN2,IL6,IMMT,ACE2,CSF2RA,IL34,TNF,LILRB5,PTPRC,IL10,SERPINA1,PLTP,CEBPA,IDO1,PECAM1,CFD,ITGAM,B2M
TISSUES	BTO:0000648	Intestine	127	1349	0.32	0.99	4.33e-12	CD74,CD4,DCN,GRN,TNFRSF1A,CLIC5,CCDC80,CTSZ,OLFM4,PAG1,TGFB1,CEACAM5,LAMB1,ACTA2,COL1A1,CTSC,RBP2,CTSD,LIF,HIP1R,FOLH1,CCL21,MMP7,CDH1,LGALS3BP,RBP5,SLC39A5,ITGB7,IGFBP4,TINAGL1,OSMR,TNFRSF10B,ESAM,PTPRR,DDAH1,CD109,NBL1,STC1,TFF2,TFF1,COL6A3,FABP1,IL15,TNFRSF21,ALDH1A1,SPINT2,LTBP3,LGALS4,RNASE3,CLEC7A,LRG1,INSL5,CEBPB,ADH1B,CALB2,SART1,BTN2A1,ANGPT2,PSAPL1,VSIG2,BSG,PTPRB,EZR,SPINT1,PDZK1,CTSL,REG4,OCLN,PIGR,GUCA2A,APOA4,TXNDC15,FAM3D,VSIG10,AKR1B10,FAM3C,AHNAK2,TPK1,KRT19,EGLN1,CTSS,GIPC2,SNCG,ASS1,WFDC2,HSPG2,ASPN,MAMDC2,AHNAK,PGA4,CCL7,AGRN,KRT18,CD79B,TSPAN8,PSAP,LGALS9,GGT5,CST3,PLA2G2A,IL6,IMMT,ACE2,AGR2,TNF,MXRA8,TGFA,LILRB5,IL10,SERPINA1,TGFBI,NELL2,CFB,HEPH,SOD2,KRT8,WFDC1,CD300LF,PPY,CFD,IL12RB1,HMOX2,SPON2,MUC13,MUC2,B2M,CD59
TISSUES	BTO:0000574	Hematopoietic cell	105	1019	0.36	1.05	5.22e-12	CD4,GRN,CD22,TNFRSF1A,LGALS1,CCL17,GSR,HGF,MPO,IFNG,KLRB1,IL1RL1,PRTN3,APOA1,CD93,SNRPB2,SLURP1,KRT5,EPO,CLEC10A,NOTCH2,PDGFRA,FGFBP2,LMNB1,CD33,CD80,SCARB2,CD27,ITGB7,CXCL13,IL15,ALDH1A1,NFATC3,LGALS4,RNASE3,CLEC7A,CXCL11,CD34,LILRB1,SIGLEC8,LPA,CD28,LMNB2,CSF1,FMNL1,CD86,KLRD1,SIGLEC1,CD5,VSTM1,FCAR,IGF2R,FCGR2B,HLA-DRB1,AHNAK2,CXCL9,KRT19,ENAH,TPR,S100A12,ZBP1,IL13RA1,TNFSF13B,APBB1IP,AHNAK,CD99,CD274,SIRPB1,LSP1,KIR3DL1,LILRB4,LILRA2,LILRB2,CD300E,FOLR1,RPL14,ITGB2,CST3,LCP1,CD14,IL6,IMMT,PILRB,NTF3,TNF,LILRB5,TNXB,FBP1,PTPRC,IL10,SERPINA1,DDR1,IDO1,IL18BP,GNLY,PPY,CCL3,SIRPA,CD99L2,CCL23,CCL4,ITGAM,B2M,FAS,CD59
TISSUES	BTO:0000058	Alimentary canal	168	2021	0.26	0.91	5.27e-12	CD74,CD4,DCN,GRN,TNFRSF1A,CLIC5,CCDC80,LGALS1,CTSZ,AHCY,OLFM4,PAG1,TGFB1,CEACAM5,LAMB1,ACTA2,COL1A1,CTSC,RBP2,CTSD,APOA1,LIF,KRT5,GDF15,HIP1R,LGALS3,FOLH1,IL1RN,CCL21,MMP7,LMNB1,CDH1,LGALS3BP,RBP5,SLC39A5,ITGB7,IGFBP4,TINAGL1,S100A11,OSMR,TNFRSF10B,SERPING1,ESAM,PTPRR,DDAH1,CD109,NBL1,STC1,NPTN,TFF2,TFF1,COL6A3,FABP1,SHISA5,ANXA5,IL15,TNFRSF21,ALDH1A1,SPINT2,KCTD5,LTBP3,LGALS4,RNASE3,CLEC7A,LRG1,INSL5,CEBPB,ADH1B,CALB2,SART1,BTN2A1,CD46,ANGPT2,PSAPL1,VSIG2,SPRR3,SERPINB8,BSG,PTPRB,EZR,PPL,SPINT1,PDZK1,CTSL,REG4,OCLN,WARS1,PIGR,GUCA2A,APOA4,TXNDC15,FAM3D,ELN,VSIG10,AKR1B10,FAM3C,HLA-DRB1,AHNAK2,TPK1,RRM2,KRT19,EGLN1,QSOX1,CTSS,GIPC2,SNCG,ASS1,WFDC2,HSPG2,ASPN,KLK6,ANXA1,MAMDC2,AHNAK,PGA4,CCL7,ECHDC3,AGRN,CD99,CD274,LSP1,GPNMB,KRT18,CD79B,LGMN,TSPAN8,PSAP,LGALS9,ITGB1,RPL14,GGT5,CST3,PLA2G2A,IL6,IMMT,ACE2,AGR2,TNF,MXRA8,TGFA,LILRB5,GDNF,ALDH3A1,IL10,SPARCL1,SERPINA1,TGFBI,NELL2,CFB,HEPH,IL32,SOD2,KRT8,WFDC1,MMP12,CD300LF,PPY,CFD,IL12RB1,HMOX2,YAP1,SPON2,MUC13,HMCN2,MUC2,B2M,CD59,GKN1
TISSUES	BTO:0000751	Leukocyte	98	924	0.37	1.06	7.33e-12	CD4,GRN,CD22,TNFRSF1A,LGALS1,CCL17,HGF,MPO,IFNG,KLRB1,IL1RL1,PRTN3,CD93,SNRPB2,SLURP1,KRT5,CLEC10A,NOTCH2,PDGFRA,FGFBP2,LMNB1,CD33,CD80,CD27,ITGB7,CXCL13,IL15,NFATC3,RNASE3,CLEC7A,CXCL11,LILRB1,SIGLEC8,LPA,CD28,LMNB2,CSF1,FMNL1,CD86,KLRD1,SIGLEC1,CD5,VSTM1,FCAR,IGF2R,FCGR2B,HLA-DRB1,AHNAK2,CXCL9,KRT19,ENAH,TPR,S100A12,ZBP1,IL13RA1,TNFSF13B,APBB1IP,AHNAK,CD99,CD274,SIRPB1,LSP1,KIR3DL1,LILRB4,LILRA2,LILRB2,CD300E,FOLR1,RPL14,ITGB2,CST3,LCP1,CD14,IL6,IMMT,PILRB,NTF3,TNF,LILRB5,TNXB,FBP1,PTPRC,IL10,SERPINA1,DDR1,IDO1,IL18BP,GNLY,PPY,CCL3,SIRPA,CD99L2,CCL23,CCL4,ITGAM,B2M,FAS,CD59
TISSUES	BTO:0000801	Macrophage	28	89	0.84	1.86	7.33e-12	CD4,ACP5,CCL22,IFNG,GFAP,FUOM,CLEC4D,GPD1,SOST,AOC3,CSF1,VMO1,FCAR,CD163,CTSS,TREM2,SPP1,CD14,IL6,TNF,PTPRC,IL10,MRC1,MMP12,RBFOX3,OSCAR,ITGAM,B2M
TISSUES	BTO:0000634	Integument	171	2112	0.25	0.88	2.3e-11	CD4,GRN,ST6GAL1,CCDC80,LGALS1,CTSZ,AHCY,ACP5,PAG1,PLAT,TGFB1,COL1A1,CTSD,LRP1,PI3,PEPD,SLURP1,KRT5,GDF15,GFAP,LGALS3,LYVE1,FOLH1,LACRT,CCN3,CCL21,CCL27,GGH,ITGAV,VWF,CDH1,MTUS1,PKD1,TIMP2,LGALS3BP,CAPG,CDH3,MCAM,ICAM1,PXN,MFGE8,S100A11,LRIG1,SCGB1A1,HNMT,DSC2,ITGB6,ADAMTS1,CD109,NBL1,OGFR,NPTN,TFF2,CDCP1,ANXA5,IL15,NOS3,ANGPTL4,LGALS4,INSR,CEBPB,CXCL10,CXCL11,CALB2,CCL19,CD34,KLK10,LEP,GBA,ANGPT2,SWAP70,PSAPL1,PLXDC1,KLK4,CSF1,CLEC4G,SPRR3,SERPINB8,SELE,BSG,F3,EZR,PLAUR,PPL,PTN,NCR3LG1,SERPINA12,APOD,CTSL,ENTPD2,OCLN,WARS1,VAT1,TNFRSF14,ENTR1,EPHB4,EPHA2,FCGR2B,ELN,VSIG10,HLA-DRB1,AHNAK2,RRM2,CXCL9,KRT19,ENAH,OPTC,IFNGR1,S100A16,S100A12,TNFRSF6B,PTGDS,KLF4,HSPG2,NINJ1,CDSN,ENTPD6,BTN3A2,TCOF1,AGRN,CD99,CD274,GPNMB,IFNGR2,MSLN,KRT18,STAB2,TYRP1,EFEMP1,PSAP,LGALS9,ITGB1,RPL14,CAPN3,RNASE1,LCP1,PLA2G2A,JAM2,ACY1,AKAP12,IFI30,IL6,TGOLN2,ACE2,S100A13,TNF,CCN1,SFRP4,IL10,TGFBI,PLTP,ROBO1,DDR1,EPS8L2,KRT8,SERPINA3,ADGRG1,WFDC1,PECAM1,MSMB,CFD,TK1,KLK13,KLK11,SIRPA,CCL23,MUC2,IGF1R,B2M,NOTCH1,CD59
TISSUES	BTO:0000511	Gastrointestinal tract	152	1816	0.27	0.88	5.88e-11	CD74,CD4,DCN,GRN,TNFRSF1A,CLIC5,CCDC80,LGALS1,CTSZ,OLFM4,PAG1,TGFB1,CEACAM5,LAMB1,ACTA2,COL1A1,CTSC,RBP2,CTSD,APOA1,LIF,GDF15,HIP1R,FOLH1,CCL21,MMP7,LMNB1,CDH1,LGALS3BP,RBP5,SLC39A5,ITGB7,IGFBP4,TINAGL1,OSMR,TNFRSF10B,SERPING1,ESAM,PTPRR,DDAH1,CD109,NBL1,STC1,NPTN,TFF2,TFF1,COL6A3,FABP1,ANXA5,IL15,TNFRSF21,ALDH1A1,SPINT2,KCTD5,LTBP3,LGALS4,RNASE3,CLEC7A,LRG1,INSL5,CEBPB,ADH1B,CALB2,SART1,BTN2A1,CD46,ANGPT2,PSAPL1,VSIG2,BSG,PTPRB,EZR,SPINT1,PDZK1,CTSL,REG4,OCLN,WARS1,PIGR,GUCA2A,APOA4,TXNDC15,FAM3D,ELN,VSIG10,AKR1B10,FAM3C,HLA-DRB1,AHNAK2,TPK1,RRM2,KRT19,EGLN1,QSOX1,CTSS,GIPC2,SNCG,ASS1,WFDC2,HSPG2,ASPN,KLK6,ANXA1,MAMDC2,AHNAK,PGA4,CCL7,AGRN,CD99,KRT18,CD79B,LGMN,TSPAN8,PSAP,LGALS9,ITGB1,RPL14,GGT5,CST3,PLA2G2A,IL6,IMMT,ACE2,AGR2,TNF,MXRA8,TGFA,LILRB5,ALDH3A1,IL10,SPARCL1,SERPINA1,TGFBI,NELL2,CFB,HEPH,IL32,SOD2,KRT8,WFDC1,CD300LF,PPY,CFD,IL12RB1,HMOX2,SPON2,MUC13,HMCN2,MUC2,B2M,CD59,GKN1
TISSUES	BTO:0001044	Phagocyte	32	135	0.72	1.56	8.03e-11	CD4,TNFRSF1A,CCL17,MPO,IFNG,PRTN3,APOA1,CLEC10A,SCARB2,CD27,CXCL11,SIGLEC1,VSTM1,FCAR,AHNAK2,CXCL9,S100A12,TNFSF13B,AHNAK,SIRPB1,LILRB4,LILRB2,CD300E,ITGB2,IL6,TNF,FBP1,PTPRC,IL10,SIRPA,CCL23,ITGAM
TISSUES	BTO:0000706	Large intestine	81	750	0.38	1.01	4.7e-10	CCDC80,CTSZ,OLFM4,CEACAM5,LAMB1,LIF,HIP1R,CCL21,MMP7,LGALS3BP,SLC39A5,ITGB7,IGFBP4,TINAGL1,OSMR,TNFRSF10B,ESAM,DDAH1,CD109,STC1,TFF2,TFF1,COL6A3,FABP1,IL15,TNFRSF21,ALDH1A1,SPINT2,LTBP3,LGALS4,RNASE3,CLEC7A,LRG1,INSL5,CEBPB,CALB2,BTN2A1,ANGPT2,PSAPL1,VSIG2,PTPRB,EZR,SPINT1,PDZK1,CTSL,REG4,PIGR,APOA4,FAM3D,AHNAK2,EGLN1,SNCG,WFDC2,HSPG2,ASPN,AHNAK,CCL7,AGRN,KRT18,TSPAN8,LGALS9,CST3,IL6,IMMT,ACE2,AGR2,TNF,MXRA8,TGFA,SERPINA1,CFB,HEPH,SOD2,KRT8,WFDC1,IL12RB1,SPON2,MUC13,MUC2,B2M,CD59
TISSUES	BTO:0000088	Cardiovascular system	101	1057	0.32	0.93	8.02e-10	CD74,MYOC,DCN,GRN,TIMP1,PLA2G15,SFRP1,PLAT,TGFB1,CEACAM5,TFPI2,PCOLCE,ACTA2,COL1A1,LAMA4,ANGPTL1,NT5C1A,APOA1,CLEC11A,FABP4,LYVE1,ITGAV,VWF,PDGFRB,TIMP2,MCAM,EFHD1,ICAM1,HYAL1,SERPING1,ADAMTS1,CD109,TIMP4,COL6A3,IL15,NOS3,ANGPTL4,CEBPB,PAM,CD34,FGF5,ANGPT2,PLXDC1,ITGA11,CLEC4G,CTHRC1,SELE,BSG,F3,THBS4,PTN,SERPINA12,SMOC2,OCLN,WARS1,EPHB4,ELN,MB,AHNAK2,ACTN2,EGLN1,F13B,GOT1,ANGPTL2,FABP3,HSPG2,ASPN,OGN,AHNAK,EDN1,TEK,STAB2,LGMN,EFEMP1,ITGB1,JAM2,AKAP12,IL6,ACE2,ELOA,TNF,CCN1,GAS2,SPARCL1,SERPINA1,TGFBI,PLTP,CRIP2,CSRP3,SOD2,PECAM1,RBFOX3,CCL18,GPIHBP1,HYOU1,CCL23,B2M,FGA,NOTCH1,CD59,MYL3
TISSUES	BTO:0000818	Spinal column	22	65	0.87	1.67	8.26e-10	CX3CL1,APLP1,SERPINF1,ORM1,SERPING1,IGFBP7,MMP3,IGFBP6,SOST,LRG1,APOD,TNR,ADAMTS4,PTGDS,OGN,CFI,CST3,CD14,SPARCL1,SERPINA1,DKK3,SEZ6L2
TISSUES	BTO:0001613	Colorectum	77	705	0.38	1	9.06e-10	CCDC80,CTSZ,OLFM4,CEACAM5,LAMB1,LIF,HIP1R,MMP7,LGALS3BP,SLC39A5,ITGB7,IGFBP4,TINAGL1,OSMR,TNFRSF10B,ESAM,PTPRR,DDAH1,CD109,STC1,TFF2,TFF1,COL6A3,FABP1,IL15,TNFRSF21,ALDH1A1,SPINT2,LTBP3,LGALS4,RNASE3,CLEC7A,LRG1,INSL5,CEBPB,CALB2,BTN2A1,ANGPT2,VSIG2,PTPRB,EZR,SPINT1,PDZK1,CTSL,REG4,APOA4,FAM3D,AHNAK2,EGLN1,GIPC2,SNCG,WFDC2,HSPG2,ASPN,AHNAK,CCL7,AGRN,KRT18,TSPAN8,LGALS9,IL6,IMMT,ACE2,AGR2,TNF,MXRA8,TGFA,SERPINA1,CFB,HEPH,SOD2,KRT8,WFDC1,SPON2,MUC13,MUC2,CD59
TISSUES	BTO:0000230	Subarachnoid space	19	47	0.95	1.71	1.65e-09	CX3CL1,APLP1,SERPINF1,ORM1,SERPING1,IGFBP7,IGFBP6,LRG1,APOD,TNR,PTGDS,OGN,CFI,CST3,CD14,SPARCL1,SERPINA1,DKK3,SEZ6L2
TISSUES	BTO:0001085	Vascular system	54	420	0.45	1.05	5.74e-09	DCN,GRN,TIMP1,PLAT,TGFB1,CEACAM5,TFPI2,ACTA2,COL1A1,LYVE1,ITGAV,VWF,PDGFRB,MCAM,ICAM1,ADAMTS1,CD109,NOS3,ANGPTL4,CD34,FGF5,ANGPT2,PLXDC1,ITGA11,CLEC4G,CTHRC1,SELE,F3,SMOC2,OCLN,EPHB4,ELN,EGLN1,OGN,EDN1,TEK,STAB2,EFEMP1,ITGB1,JAM2,AKAP12,IL6,ACE2,TNF,CCN1,TGFBI,PLTP,PECAM1,RBFOX3,CCL18,GPIHBP1,CCL23,B2M,NOTCH1
TISSUES	BTO:0000237	Cerebrospinal fluid	18	45	0.95	1.63	6.02e-09	CX3CL1,APLP1,SERPINF1,ORM1,SERPING1,IGFBP6,LRG1,APOD,TNR,PTGDS,OGN,CFI,CST3,CD14,SPARCL1,SERPINA1,DKK3,SEZ6L2
TISSUES	BTO:0000269	Colon	70	639	0.38	0.96	6.49e-09	CCDC80,CTSZ,OLFM4,CEACAM5,LAMB1,LIF,MMP7,LGALS3BP,SLC39A5,ITGB7,IGFBP4,TINAGL1,OSMR,TNFRSF10B,ESAM,DDAH1,CD109,STC1,TFF2,TFF1,FABP1,IL15,TNFRSF21,ALDH1A1,SPINT2,LTBP3,LGALS4,RNASE3,CLEC7A,LRG1,INSL5,CEBPB,CALB2,BTN2A1,ANGPT2,VSIG2,PTPRB,EZR,SPINT1,PDZK1,CTSL,REG4,APOA4,FAM3D,AHNAK2,EGLN1,SNCG,WFDC2,HSPG2,ASPN,AHNAK,AGRN,KRT18,TSPAN8,LGALS9,IL6,IMMT,AGR2,TNF,TGFA,SERPINA1,CFB,HEPH,SOD2,KRT8,WFDC1,SPON2,MUC13,MUC2,CD59
TISSUES	BTO:0001823	Synovium	23	88	0.76	1.37	1.88e-08	CD74,LAG3,ADGRE5,CCN4,TIMD4,CXCL16,MMP3,MARCO,CD28,THBS4,FCRLB,ADAMTS4,CTSS,VIT,IL6ST,EFEMP1,ITGB2,CST3,IL6,CSF2RA,TNF,PTPRC,SERPINA1
TISSUES	BTO:0001202	Saliva	19	57	0.87	1.47	2.1e-08	BPIFB2,TIMP1,CEACAM5,MPO,CEACAM8,BPIFA2,DSG3,LACRT,ORM1,LPO,LGALS3BP,DSC2,LRG1,CST5,SPRR3,PIGR,FAM3D,WFDC2,CST3
TISSUES	BTO:0001279	Spinal cord	37	233	0.54	1.11	3.07e-08	CX3CL1,APLP1,GFAP,SERPINF1,ORM1,SERPING1,IGFBP6,LRG1,CXCL11,CSPG4,LUZP2,APOD,TGFBR2,AHNAK2,TNR,PTGDS,AMOT,CHRDL1,TREM2,HSPG2,OGN,MOG,AHNAK,CFI,CST3,CD14,IL6,TNF,GDNF,IL10,SPARCL1,SERPINA1,DKK3,CALCB,RBFOX3,SEZ6L2,ITGAM
TISSUES	BTO:0000876	Monocyte	23	92	0.74	1.32	3.6e-08	CD4,CCL17,IFNG,CLEC10A,CD27,CXCL11,SIGLEC1,VSTM1,FCAR,AHNAK2,CXCL9,TNFSF13B,AHNAK,LILRB4,LILRB2,CD300E,IL6,TNF,FBP1,PTPRC,SIRPA,CCL23,ITGAM
TISSUES	BTO:0000878	Mononuclear cell	27	130	0.66	1.23	4.13e-08	CD4,CCL17,IFNG,CLEC10A,CD27,CXCL11,SIGLEC1,VSTM1,FCAR,AHNAK2,CXCL9,TNFSF13B,AHNAK,KIR3DL1,LILRB4,LILRB2,CD300E,IL6,TNF,FBP1,PTPRC,IL10,SIRPA,CCL23,ITGAM,B2M,FAS
TISSUES	BTO:0001441	Marrow cell	26	124	0.67	1.21	6.84e-08	CD4,CCL17,IFNG,EPO,CLEC10A,CD27,CXCL11,CD34,SIGLEC1,VSTM1,FCAR,AHNAK2,CXCL9,TNFSF13B,AHNAK,LILRB4,LILRB2,CD300E,ITGB2,IL6,TNF,FBP1,PTPRC,SIRPA,CCL23,ITGAM
TISSUES	BTO:0001253	Skin	99	1151	0.28	0.77	1.74e-07	CD4,GRN,ST6GAL1,CCDC80,LGALS1,AHCY,ACP5,PLAT,TGFB1,COL1A1,CTSD,LRP1,PI3,PEPD,SLURP1,KRT5,GDF15,LGALS3,LACRT,CCL27,MTUS1,TIMP2,LGALS3BP,CAPG,CDH3,MFGE8,S100A11,LRIG1,DSC2,ITGB6,NBL1,OGFR,NPTN,CDCP1,ANXA5,IL15,ANGPTL4,LGALS4,INSR,CEBPB,CXCL10,CXCL11,CD34,LEP,GBA,SWAP70,PSAPL1,SPRR3,SERPINB8,BSG,PLAUR,PPL,SERPINA12,APOD,ENTPD2,WARS1,VAT1,TNFRSF14,FCGR2B,ELN,HLA-DRB1,AHNAK2,RRM2,CXCL9,KRT19,ENAH,S100A16,KLF4,HSPG2,NINJ1,CDSN,ENTPD6,BTN3A2,TCOF1,CD99,GPNMB,IFNGR2,TYRP1,EFEMP1,PSAP,ITGB1,RPL14,CAPN3,IFI30,IL6,S100A13,TNF,CCN1,TGFBI,DDR1,KRT8,SERPINA3,CFD,TK1,KLK13,SIRPA,IGF1R,B2M,CD59
TISSUES	BTO:0003091	Urogenital system	408	7090	0.1	0.6	1.75e-07	CD74,CD4,DCN,GRN,TNFRSF1A,FSTL3,ST6GAL1,CA12,CLIC5,FAP,CCDC80,DHPS,TGFBR3,LGALS1,PIK3IP1,HMOX1,ARSA,CTSZ,AHCY,TIMP1,ACP5,PLA2G15,CTSH,PLAT,GSR,TNFRSF10A,DKKL1,APLP1,TGFB1,COMP,HGF,TFPI2,PCOLCE,ACTA2,COL1A1,CTSC,LTA4H,TFPI,IL1RL1,ANGPTL1,CTSD,APOA1,CPXM2,ADGRE5,LRP1,PI3,PEPD,SOX9,SNRPB2,CCN4,KRT5,NECTIN2,EPO,GDF15,HIP1R,GFAP,LGALS3,SERPINF1,RIDA,MATN2,FABP4,NOTCH2,FOLH1,PDGFRA,NPL,ENPP2,MMP7,FDX1,PREB,ITGAV,CCND2,PZP,LMNB1,VWF,CDH1,CILP,MTUS1,LPCAT2,CD33,PKD1,TIMP2,LGALS3BP,CAPG,CDH3,MCAM,EFHD1,NID1,ICAM1,SCARB2,GRPEL1,CDH6,CALB1,LAMP3,RBP5,SLC39A5,PXN,MFGE8,CDH2,IGFBP4,BCAM,TINAGL1,S100A11,LRIG1,OSMR,CRHBP,TNFRSF10B,SERPING1,ESAM,HNMT,DSC2,FLT1,PTPRR,ADGRF5,DDAH1,THY1,LY96,CXADR,ADAMTS1,CSF1R,CD109,NBL1,IL10RB,STC1,OGFR,TFF1,CSTB,ITGA5,CXCL16,RNF149,COL6A3,IGFBP7,FABP1,CDCP1,S100P,SHISA5,ANXA5,TNFRSF21,GALNT10,TNFRSF11B,NOS3,ALDH1A1,C2,TPP1,CASC4,NFATC3,SPINT2,KLK1,ANGPTL4,IGFBP6,LTBP3,LGALS4,CLEC7A,LRG1,INSR,THOP1,CEBPB,CXCL10,ALCAM,PAM,ADH1B,VASN,GABARAP,PRND,CANT1,CD34,SART1,HEG1,FGF5,KLK10,BTN2A1,AOC3,LEP,CD46,GBA,ANGPT2,CD209,CLEC4M,DCTPP1,KLK4,CLEC1A,TNFRSF12A,ITGA11,CSF1,VMO1,CD300C,CTHRC1,CNTN2,SELE,GAS6,CD86,RNASE10,BSG,F3,KLRD1,C1QTNF6,EZR,PLAUR,DLK1,SMPD1,PTN,NCR3LG1,SPINT1,PDZK1,TNFSF13,NFASC,CTSL,LYAR,SMOC2,EGFLAM,OCLN,WARS1,GFRA1,VAT1,MAN1A2,RSPO3,GM2A,EPHB4,FCGR2B,ELN,TGFBR2,PLXNB2,COL18A1,PTPRF,HLA-DRB1,AHNAK2,TPK1,NRP2,RRM2,PHLDB1,CXCL9,KRT19,ENAH,CD55,LMOD1,QSOX1,IFNGR1,DPT,NECTIN4,IGSF8,PBXIP1,ADAM12,S100A16,CTSS,ADAMTSL4,BAG3,SMNDC1,GBP1,GOT1,CREG1,JUN,TACSTD2,SORBS1,NPDC1,PTGDS,EGFL7,COL5A1,AMOT,CHRDL1,AIF1L,ASS1,WFDC2,PLAU,CCN5,ADA,CSF3R,ANGPTL2,FABP3,KLF4,HSPG2,VSIG4,COL15A1,OGN,ZBTB17,ITGBL1,CDSN,ENTPD6,KLK6,ANXA1,THBD,MAMDC2,BTN3A2,AHNAK,CKAP4,SEPTIN8,AGRN,EDN1,NHLRC3,B4GALT1,TEK,SDC1,CD99,IL6ST,CD274,GPNMB,MSLN,SETMAR,KRT18,ACVRL1,ALPP,C19orf12,LGMN,PRCP,FOLR1,EFEMP1,HSPA2,PSAP,SPP1,LGALS9,MFAP4,IL4R,ITGB1,RPL14,CAPN3,FTCD,RNASE1,DIPK2B,FGL1,BCL2,GGT5,CST3,LCP1,COLEC12,PLA2G2A,JAM2,FBLN2,AKAP12,IFI30,MAD1L1,MDK,CD14,POLR2F,TGOLN2,CPVL,IMMT,ACE2,AGR2,PILRB,CLGN,CSF2RA,CD70,ELOA,CCN1,GAS2,PVR,TGFA,FBP1,GDNF,FGFR2,SFRP4,PTPRC,ALDH3A1,SPARCL1,SERPINA1,PRAP1,TGFBI,PLTP,VWA1,ROBO2,ADAM9,ROBO1,SPINK2,CEBPA,DDR1,ST3GAL1,IDO1,PTPRK,DKK3,EPS8L2,GNLY,ADM,TDO2,SOD2,KRT8,SERPINA3,PGF,NPC2,RGMA,ADGRG1,MRC1,WFDC1,CD300LF,MSMB,RBFOX3,CFD,FAM20A,TK1,KLK11,HMOX2,NOS1,TNFRSF9,SIRPA,YAP1,HYOU1,CD99L2,SPINK6,CGA,PAMR1,SPON2,ATRAID,SCARF2,HMCN2,HAVCR1,IGF1R,RCC1,B2M,CA5A,FAS,CD59
TISSUES	BTO:0001356	Tendon	24	112	0.67	1.17	1.9e-07	CD74,DCN,LAG3,ADGRE5,CCN4,TIMD4,CXCL16,MMP3,MARCO,CD28,THBS4,FCRLB,ADAMTS4,CTSS,VIT,IL6ST,EFEMP1,ITGB2,CST3,IL6,CSF2RA,TNF,PTPRC,SERPINA1
TISSUES	BTO:0000539	Granulocyte	19	69	0.78	1.25	2.45e-07	CD4,TNFRSF1A,MPO,IFNG,PRTN3,SLURP1,PDGFRA,RNASE3,SIGLEC8,VSTM1,S100A12,TNFSF13B,SIRPB1,ITGB2,IL6,TNF,IL10,PPY,ITGAM
TISSUES	BTO:0000416	Epithelium	69	697	0.34	0.82	3.18e-07	CD4,CTSZ,KRT5,GFAP,LYVE1,FOLH1,CCL21,ITGAV,VWF,CDH1,PKD1,MCAM,ICAM1,SCGB1A1,HNMT,ADAMTS1,CD109,NBL1,TFF2,ANXA5,NOS3,ANGPTL4,CXCL10,CALB2,CCL19,KLK10,ANGPT2,PLXDC1,KLK4,CLEC4G,SELE,F3,PTN,CTSL,OCLN,EPHB4,EPHA2,KRT19,OPTC,IFNGR1,S100A12,TNFRSF6B,PTGDS,AGRN,CD274,MSLN,KRT18,STAB2,RNASE1,LCP1,PLA2G2A,JAM2,AKAP12,IL6,TGOLN2,ACE2,TNF,IL10,PLTP,EPS8L2,KRT8,ADGRG1,WFDC1,PECAM1,MSMB,KLK11,CCL23,MUC2,NOTCH1
TISSUES	BTO:0000202	Sense organ	96	1124	0.28	0.75	3.88e-07	MYOC,DCN,TNFRSF1A,CA12,TGFBR3,COCH,CTSH,TNFRSF10A,TGFB1,ACTA2,COL1A1,LTA4H,SOX9,KRT5,NECTIN2,BPIFA2,GFAP,SERPINF1,DSG3,LACRT,LMNB1,CDH1,PDGFRB,TIMP2,CDH3,GPC1,EFHD1,SCARB2,CALB1,MFGE8,SCGB1A1,SERPING1,EPHA4,THY1,NBL1,CXCL16,SERPINI1,TNFRSF21,ALDH1A1,LY6D,LGALS4,CST5,MYLPF,RTBDN,SPRR3,BSG,APOD,EGFLAM,GFRA1,ELN,MFAP5,MB,AHNAK2,KRT19,OPTC,TPR,S100A12,BAG3,NPDC1,PTGDS,KLF4,HSPG2,OGN,ITGBL1,ANGPTL7,MOG,NMNAT1,BTN3A2,TCOF1,AGRN,RASSF2,TEK,FGFBP1,KRT18,PSAP,SPP1,CBS,PLA2G2A,DTNB,ACE2,NTF3,MXRA8,MYBPC1,FGFR2,ALDH3A1,TGFBI,MEGF10,SBSN,IL32,SOD2,RGMA,RNF43,NOS1,NEFL,RCC1,B2M
TISSUES	BTO:0001419	Urine	13	28	1.01	1.38	4.19e-07	TNFRSF1A,EPO,AMBP,SCGB1A1,KLK1,CSF1,CD55,TNFRSF1B,PSAP,RNASE1,SERPINA1,B2M,CD59
TISSUES	BTO:0000553	Peripheral blood	34	227	0.52	0.99	4.41e-07	CD4,CCL22,IFNG,CD80,LECT2,CXCL13,NOS3,CLEC4D,CLEC7A,IL16,CD34,SIGLEC7,SPRR3,CD86,LRRC25,SIGLEC10,XCL1,FCRL1,TNFSF13B,CD83,GPNMB,KIR3DL1,LILRB2,IL4R,TNF,PTPRC,IL10,SIGLEC9,IDO1,PECAM1,TNFRSF11A,CCL18,B2M,FAS
TISSUES	BTO:0000020	Abdomen	23	113	0.65	1.08	8.29e-07	CD4,GRN,RETN,TGFB1,CEACAM5,LTA4H,IFNG,CDH1,LGALS3BP,LGALS4,LEP,MB,JUN,ANXA1,KRT18,PLA2G2A,IL6,TNF,IL10,SERPINA1,KRT8,ITGAM,B2M
TISSUES	BTO:0001385	Tongue	26	161	0.55	0.9	6.18e-06	TNFRSF1A,TGFBR3,TNFRSF10A,DSG3,CDH1,CDH3,GPC1,SCGB1A1,EPHA4,CXCL16,LY6D,MYLPF,SPRR3,MFAP5,MB,BAG3,KLF4,BTN3A2,FGFBP1,PLA2G2A,ACE2,MYBPC1,ALDH3A1,SBSN,SOD2,RNF43
TISSUES	BTO:0004520	Regulatory T-lymphocyte	9	15	1.12	1.14	1.48e-05	CD4,IFNG,CD80,CD28,CD274,IL6,TNF,IL10,IDO1
TISSUES	BTO:0000130	Neutrophil	13	42	0.83	1.01	1.81e-05	CD4,TNFRSF1A,MPO,IFNG,PRTN3,S100A12,TNFSF13B,SIRPB1,ITGB2,IL6,TNF,IL10,ITGAM
TISSUES	BTO:0000562	Heart	66	738	0.3	0.66	1.89e-05	CD74,MYOC,DCN,PLA2G15,SFRP1,TGFB1,PCOLCE,LAMA4,ANGPTL1,NT5C1A,APOA1,CLEC11A,LYVE1,VWF,EFHD1,ICAM1,HYAL1,SERPING1,ADAMTS1,CD109,TIMP4,COL6A3,IL15,NOS3,CEBPB,PAM,CD34,ANGPT2,PLXDC1,ITGA11,CLEC4G,SELE,THBS4,PTN,SERPINA12,SMOC2,OCLN,EPHB4,ELN,MB,AHNAK2,ACTN2,F13B,GOT1,ANGPTL2,FABP3,HSPG2,ASPN,AHNAK,STAB2,LGMN,ITGB1,JAM2,AKAP12,IL6,ACE2,SPARCL1,SERPINA1,PLTP,CRIP2,CSRP3,SOD2,PECAM1,HYOU1,FGA,MYL3
TISSUES	BTO:0001493	Trunk	83	1014	0.26	0.64	1.93e-05	CD74,CD4,GRN,ST6GAL1,PIK3IP1,PLAT,RETN,TGFB1,CEACAM5,COL1A1,CTSC,LTA4H,IFNG,IL1RL1,FGF23,ADGRE5,KRT5,BPIFA2,LACRT,CCL27,CDH1,LGALS3BP,EFHD1,CD27,MFGE8,PTPRR,CXCL16,IGFBP7,ANGPTL4,LGALS4,GABARAP,CANT1,LEP,F3,SIGLEC1,CD5,ELN,MB,NRP2,RRM2,KRT19,LMOD1,PBXIP1,JUN,ADA,FABP3,APBB1IP,ANXA1,BTN3A2,TCOF1,AGRN,SDC1,GPNMB,KRT18,PSAP,IL4R,RPL14,ITGB2,DIPK2B,LCP1,ADA2,PLA2G2A,IL6,TGOLN2,IL18R1,AGR2,S100A13,TNF,MYBPC1,FBP1,FGFR2,PTPRC,IL10,SERPINA1,TDO2,KRT8,RBFOX3,CD99L2,HMCN2,ITGAM,RCC1,B2M,CAPS
TISSUES	BTO:0000081	Reproductive system	363	6444	0.09	0.51	2.62e-05	CD74,CD4,DCN,GRN,TNFRSF1A,FSTL3,ST6GAL1,CLIC5,FAP,CCDC80,DHPS,TGFBR3,LGALS1,PIK3IP1,HMOX1,ARSA,CTSZ,AHCY,TIMP1,ACP5,PLAT,GSR,TNFRSF10A,DKKL1,APLP1,COMP,HGF,TFPI2,PCOLCE,ACTA2,COL1A1,CTSC,LTA4H,TFPI,IL1RL1,ANGPTL1,CTSD,APOA1,CPXM2,ADGRE5,LRP1,PI3,PEPD,SOX9,SNRPB2,CCN4,KRT5,NECTIN2,EPO,GDF15,LGALS3,SERPINF1,RIDA,MATN2,NOTCH2,FOLH1,PDGFRA,NPL,ENPP2,MMP7,FDX1,PREB,ITGAV,CCND2,PZP,LMNB1,VWF,CDH1,CILP,MTUS1,CD33,TIMP2,LGALS3BP,CAPG,CDH3,MCAM,EFHD1,NID1,SCARB2,GRPEL1,LAMP3,PXN,MFGE8,CDH2,IGFBP4,BCAM,TINAGL1,S100A11,LRIG1,OSMR,TNFRSF10B,SERPING1,ESAM,HNMT,DSC2,FLT1,PTPRR,ADGRF5,DDAH1,THY1,LY96,CXADR,ADAMTS1,CSF1R,CD109,NBL1,OGFR,CSTB,ITGA5,CXCL16,RNF149,COL6A3,IGFBP7,S100P,SHISA5,ANXA5,TNFRSF21,GALNT10,NOS3,ALDH1A1,TPP1,SPINT2,ANGPTL4,IGFBP6,LTBP3,LGALS4,INSR,THOP1,CEBPB,CXCL10,ALCAM,PAM,ADH1B,VASN,GABARAP,PRND,CANT1,CD34,SART1,HEG1,FGF5,KLK10,BTN2A1,AOC3,LEP,CD46,GBA,ANGPT2,CD209,CLEC4M,DCTPP1,KLK4,CLEC1A,TNFRSF12A,ITGA11,CSF1,VMO1,CNTN2,SELE,GAS6,CD86,RNASE10,BSG,F3,KLRD1,C1QTNF6,EZR,PLAUR,DLK1,SMPD1,PTN,NCR3LG1,SPINT1,TNFSF13,NFASC,CTSL,LYAR,SMOC2,EGFLAM,OCLN,WARS1,GFRA1,VAT1,MAN1A2,RSPO3,GM2A,EPHB4,FCGR2B,ELN,TGFBR2,PLXNB2,COL18A1,PTPRF,HLA-DRB1,AHNAK2,TPK1,NRP2,RRM2,PHLDB1,CXCL9,KRT19,ENAH,CD55,LMOD1,QSOX1,IFNGR1,DPT,NECTIN4,PBXIP1,ADAM12,S100A16,CTSS,ADAMTSL4,BAG3,SMNDC1,GBP1,GOT1,CREG1,JUN,TACSTD2,SORBS1,NPDC1,PTGDS,EGFL7,COL5A1,AMOT,CHRDL1,AIF1L,ASS1,WFDC2,CCN5,ADA,CSF3R,ANGPTL2,FABP3,KLF4,HSPG2,VSIG4,COL15A1,OGN,ZBTB17,ITGBL1,CDSN,ENTPD6,KLK6,ANXA1,THBD,MAMDC2,BTN3A2,AHNAK,CKAP4,SEPTIN8,EDN1,NHLRC3,B4GALT1,TEK,SDC1,CD99,IL6ST,CD274,GPNMB,MSLN,SETMAR,KRT18,ACVRL1,ALPP,C19orf12,LGMN,PRCP,FOLR1,EFEMP1,HSPA2,PSAP,SPP1,MFAP4,IL4R,ITGB1,RPL14,CAPN3,RNASE1,DIPK2B,BCL2,GGT5,CST3,LCP1,COLEC12,PLA2G2A,JAM2,FBLN2,AKAP12,IFI30,MAD1L1,MDK,CD14,POLR2F,TGOLN2,CPVL,IMMT,ACE2,AGR2,PILRB,CLGN,CSF2RA,ELOA,CCN1,PVR,FGFR2,SFRP4,PTPRC,ALDH3A1,SPARCL1,SERPINA1,PRAP1,TGFBI,PLTP,VWA1,ROBO2,ADAM9,ROBO1,SPINK2,CEBPA,DDR1,ST3GAL1,IDO1,PTPRK,DKK3,EPS8L2,GNLY,ADM,TDO2,SOD2,KRT8,SERPINA3,PGF,NPC2,RGMA,ADGRG1,MRC1,WFDC1,CD300LF,MSMB,CFD,FAM20A,TK1,KLK11,HMOX2,NOS1,SIRPA,YAP1,HYOU1,CD99L2,SPINK6,CGA,PAMR1,SPON2,ATRAID,SCARF2,HMCN2,IGF1R,RCC1,B2M,CA5A,CD59
TISSUES	BTO:0000782	T-lymphocyte	34	279	0.43	0.74	3.2e-05	CD4,IFNG,NOTCH2,FGFBP2,CD80,CD27,ITGB7,IL15,NFATC3,CD28,LMNB2,FMNL1,CD86,IGF2R,ENAH,ZBP1,IL13RA1,APBB1IP,AHNAK,CD99,CD274,LSP1,LCP1,IL6,TNF,PTPRC,IL10,IDO1,IL18BP,CCL3,CD99L2,CCL4,B2M,CD59
TISSUES	BTO:0000802	Alveolar macrophage	7	8	1.29	1.07	4.77e-05	IFNG,VMO1,FCAR,CTSS,IL6,TNF,MMP12
TISSUES	BTO:0000431	Excretory gland	103	1385	0.21	0.58	4.96e-05	GRN,CA12,CLIC5,PIK3IP1,AHCY,PLA2G15,CTSH,TGFB1,CTSD,PEPD,GFAP,LACRT,NPL,MMP7,CDH1,LPCAT2,PKD1,ICAM1,CDH6,CALB1,RBP5,SLC39A5,MFGE8,TINAGL1,CRHBP,HNMT,PTPRR,DDAH1,IL10RB,STC1,TFF1,CXCL16,FABP1,CDCP1,SHISA5,GALNT10,TNFRSF11B,ALDH1A1,CASC4,NFATC3,KLK1,LGALS4,LRG1,PAM,CANT1,HEG1,CSF1,CD300C,CTHRC1,GAS6,BSG,EZR,PDZK1,APOD,GFRA1,GM2A,COL18A1,NRP2,KRT19,QSOX1,IGSF8,S100A16,EGFL7,AIF1L,ASS1,PLAU,FABP3,HSPG2,AGRN,SDC1,CD99,LGMN,PRCP,FOLR1,PSAP,SPP1,LGALS9,RPL14,FTCD,DIPK2B,BCL2,MDK,AGR2,CD70,GAS2,TGFA,FBP1,GDNF,FGFR2,TGFBI,DKK3,EPS8L2,ADM,TDO2,KRT8,RBFOX3,HMOX2,TNFRSF9,SIRPA,ATRAID,HAVCR1,RCC1,B2M
TISSUES	BTO:0001102	Blood vessel	39	354	0.39	0.69	4.96e-05	PLAT,CEACAM5,LYVE1,ITGAV,VWF,MCAM,ICAM1,ADAMTS1,CD109,NOS3,ANGPTL4,CD34,FGF5,ANGPT2,PLXDC1,ITGA11,CLEC4G,CTHRC1,SELE,F3,SMOC2,OCLN,EPHB4,ELN,EGLN1,EDN1,STAB2,JAM2,AKAP12,IL6,ACE2,TNF,PLTP,PECAM1,RBFOX3,CCL18,GPIHBP1,CCL23,NOTCH1
TISSUES	BTO:0000083	Female reproductive system	344	6111	0.09	0.49	6.8e-05	CD74,CD4,DCN,GRN,TNFRSF1A,FSTL3,ST6GAL1,CLIC5,FAP,CCDC80,DHPS,TGFBR3,LGALS1,PIK3IP1,HMOX1,ARSA,CTSZ,AHCY,TIMP1,ACP5,PLAT,GSR,TNFRSF10A,DKKL1,APLP1,COMP,HGF,TFPI2,PCOLCE,ACTA2,COL1A1,CTSC,LTA4H,TFPI,IL1RL1,ANGPTL1,CTSD,APOA1,CPXM2,ADGRE5,LRP1,PI3,PEPD,SOX9,SNRPB2,CCN4,KRT5,NECTIN2,EPO,GDF15,LGALS3,SERPINF1,RIDA,MATN2,NOTCH2,PDGFRA,NPL,ENPP2,MMP7,FDX1,PREB,ITGAV,CCND2,PZP,LMNB1,VWF,CDH1,CILP,MTUS1,CD33,TIMP2,LGALS3BP,CAPG,CDH3,MCAM,EFHD1,NID1,SCARB2,GRPEL1,LAMP3,PXN,MFGE8,CDH2,IGFBP4,BCAM,TINAGL1,S100A11,LRIG1,OSMR,TNFRSF10B,SERPING1,ESAM,DSC2,FLT1,PTPRR,ADGRF5,DDAH1,THY1,LY96,CXADR,ADAMTS1,CSF1R,CD109,OGFR,CSTB,ITGA5,CXCL16,RNF149,COL6A3,IGFBP7,S100P,SHISA5,ANXA5,TNFRSF21,GALNT10,NOS3,ALDH1A1,TPP1,SPINT2,ANGPTL4,IGFBP6,LTBP3,LGALS4,INSR,THOP1,CEBPB,ALCAM,PAM,ADH1B,VASN,GABARAP,PRND,CANT1,CD34,SART1,HEG1,FGF5,KLK10,BTN2A1,AOC3,LEP,CD46,GBA,ANGPT2,CD209,CLEC4M,DCTPP1,CLEC1A,TNFRSF12A,ITGA11,CSF1,CNTN2,SELE,GAS6,BSG,KLRD1,C1QTNF6,EZR,PLAUR,DLK1,SMPD1,PTN,NCR3LG1,SPINT1,TNFSF13,NFASC,CTSL,LYAR,SMOC2,EGFLAM,OCLN,WARS1,GFRA1,VAT1,MAN1A2,RSPO3,GM2A,EPHB4,FCGR2B,ELN,TGFBR2,PLXNB2,COL18A1,PTPRF,HLA-DRB1,AHNAK2,TPK1,NRP2,RRM2,PHLDB1,CXCL9,KRT19,ENAH,CD55,LMOD1,QSOX1,DPT,NECTIN4,PBXIP1,ADAM12,S100A16,CTSS,ADAMTSL4,BAG3,SMNDC1,GBP1,GOT1,CREG1,JUN,TACSTD2,SORBS1,NPDC1,PTGDS,EGFL7,COL5A1,AMOT,CHRDL1,AIF1L,ASS1,CCN5,ADA,CSF3R,ANGPTL2,FABP3,KLF4,HSPG2,VSIG4,COL15A1,OGN,ZBTB17,ITGBL1,ENTPD6,KLK6,ANXA1,THBD,MAMDC2,BTN3A2,AHNAK,CKAP4,SEPTIN8,EDN1,NHLRC3,B4GALT1,TEK,SDC1,CD99,IL6ST,CD274,GPNMB,MSLN,SETMAR,KRT18,ACVRL1,ALPP,C19orf12,LGMN,PRCP,FOLR1,EFEMP1,HSPA2,PSAP,SPP1,MFAP4,IL4R,ITGB1,RPL14,CAPN3,RNASE1,DIPK2B,BCL2,GGT5,CST3,LCP1,COLEC12,JAM2,FBLN2,AKAP12,IFI30,MAD1L1,MDK,CD14,POLR2F,TGOLN2,CPVL,IMMT,ACE2,AGR2,PILRB,CLGN,CSF2RA,ELOA,CCN1,PVR,FGFR2,SFRP4,PTPRC,ALDH3A1,SPARCL1,SERPINA1,TGFBI,PLTP,VWA1,ROBO2,ADAM9,ROBO1,SPINK2,CEBPA,DDR1,ST3GAL1,IDO1,DKK3,EPS8L2,GNLY,ADM,TDO2,SOD2,KRT8,SERPINA3,PGF,NPC2,RGMA,ADGRG1,MRC1,WFDC1,CD300LF,CFD,FAM20A,TK1,HMOX2,SIRPA,YAP1,HYOU1,CD99L2,CGA,PAMR1,SPON2,ATRAID,SCARF2,HMCN2,IGF1R,RCC1,B2M,CA5A,CD59
TISSUES	BTO:0000671	Kidney	82	1039	0.24	0.58	7.77e-05	GRN,CA12,CLIC5,AHCY,PLA2G15,CTSH,TGFB1,CTSD,PEPD,GFAP,NPL,MMP7,CDH1,LPCAT2,PKD1,ICAM1,CDH6,CALB1,RBP5,SLC39A5,TINAGL1,CRHBP,HNMT,DDAH1,IL10RB,STC1,FABP1,CDCP1,SHISA5,TNFRSF11B,ALDH1A1,CASC4,NFATC3,KLK1,LRG1,PAM,CSF1,CD300C,CTHRC1,GAS6,BSG,EZR,PDZK1,GFRA1,GM2A,COL18A1,QSOX1,IGSF8,EGFL7,AIF1L,ASS1,PLAU,HSPG2,AGRN,SDC1,CD99,LGMN,PRCP,FOLR1,PSAP,SPP1,LGALS9,RPL14,FTCD,MDK,CD70,GAS2,TGFA,FBP1,GDNF,TGFBI,DKK3,EPS8L2,ADM,KRT8,RBFOX3,HMOX2,TNFRSF9,SIRPA,ATRAID,HAVCR1,B2M
TISSUES	BTO:0001244	Urinary tract	94	1258	0.22	0.55	0.00012	GRN,CA12,CLIC5,AHCY,PLA2G15,CTSH,TGFB1,CTSD,PEPD,HIP1R,GFAP,FABP4,NPL,MMP7,CDH1,LPCAT2,PKD1,ICAM1,CDH6,CALB1,RBP5,SLC39A5,TINAGL1,S100A11,CRHBP,HNMT,DDAH1,IL10RB,STC1,TFF1,FABP1,CDCP1,SHISA5,TNFRSF11B,ALDH1A1,CASC4,NFATC3,KLK1,CLEC7A,LRG1,PAM,CSF1,CD300C,CTHRC1,GAS6,BSG,EZR,PDZK1,GFRA1,GM2A,COL18A1,AHNAK2,QSOX1,IGSF8,S100A16,EGFL7,AIF1L,ASS1,PLAU,HSPG2,AHNAK,AGRN,SDC1,CD99,CD274,LGMN,PRCP,FOLR1,PSAP,SPP1,LGALS9,RPL14,FTCD,FGL1,MDK,CD70,GAS2,TGFA,FBP1,GDNF,TGFBI,DKK3,EPS8L2,ADM,KRT8,SERPINA3,RBFOX3,HMOX2,TNFRSF9,SIRPA,ATRAID,HAVCR1,B2M,FAS
TISSUES	BTO:0002606	Glial cell	14	61	0.7	0.81	0.00012	GFAP,CXCL11,CSPG4,TGFBR2,AHNAK2,CHRDL1,TREM2,MOG,IL6,TNF,GDNF,IL10,RBFOX3,ITGAM
TISSUES	BTO:0000914	Natural killer cell	14	62	0.7	0.8	0.00013	CD4,IFNG,KLRB1,KLRD1,AHNAK2,TPR,AHNAK,KIR3DL1,PTPRC,GNLY,CCL3,CCL4,ITGAM,B2M
TISSUES	BTO:0000393	Endothelium	24	172	0.49	0.7	0.00014	LYVE1,CCL21,ITGAV,VWF,MCAM,ICAM1,ADAMTS1,CD109,NOS3,ANGPTL4,CCL19,ANGPT2,PLXDC1,CLEC4G,SELE,OCLN,EPHB4,STAB2,JAM2,AKAP12,PLTP,PECAM1,CCL23,NOTCH1
TISSUES	BTO:0000452	Fibroblast	28	224	0.44	0.67	0.00016	DCN,FAP,LGALS1,TGFB1,HGF,TFPI2,COL1A1,LGALS3BP,GPC1,COL6A3,MMP3,NFATC3,AXL,IGFBP6,INSR,CANT1,ITGA11,SMPD1,ELN,KLF4,RECK,NADK,SDC1,IFNGR2,FBLN2,IL6,TNF,IDO1
TISSUES	BTO:0005265	Nonparenchymal liver cell	7	11	1.15	0.91	0.00018	TIMP1,TGFB1,COL1A1,CLEC4G,STAB2,IL6,TNF
TISSUES	BTO:0003092	Urinary system	92	1249	0.21	0.53	0.00023	GRN,CA12,CLIC5,AHCY,PLA2G15,CTSH,TGFB1,CTSD,PEPD,HIP1R,GFAP,FABP4,NPL,MMP7,CDH1,LPCAT2,PKD1,ICAM1,CDH6,CALB1,RBP5,SLC39A5,TINAGL1,S100A11,CRHBP,HNMT,DDAH1,IL10RB,STC1,TFF1,FABP1,CDCP1,SHISA5,TNFRSF11B,ALDH1A1,CASC4,NFATC3,KLK1,CLEC7A,LRG1,PAM,CSF1,CD300C,CTHRC1,GAS6,BSG,EZR,PDZK1,GFRA1,GM2A,COL18A1,AHNAK2,QSOX1,IGSF8,EGFL7,AIF1L,ASS1,PLAU,HSPG2,AHNAK,AGRN,SDC1,CD99,LGMN,PRCP,FOLR1,PSAP,SPP1,LGALS9,RPL14,FTCD,FGL1,MDK,CD70,GAS2,TGFA,FBP1,GDNF,TGFBI,DKK3,EPS8L2,ADM,KRT8,SERPINA3,RBFOX3,HMOX2,TNFRSF9,SIRPA,ATRAID,HAVCR1,B2M,FAS
TISSUES	BTO:0000775	Lymphocyte	59	698	0.27	0.55	0.00029	CD4,CD22,LGALS1,IFNG,KLRB1,IL1RL1,SNRPB2,KRT5,NOTCH2,FGFBP2,LMNB1,CD80,CD27,ITGB7,IL15,NFATC3,LILRB1,CD28,LMNB2,CSF1,FMNL1,CD86,KLRD1,CD5,IGF2R,FCGR2B,HLA-DRB1,AHNAK2,ENAH,TPR,ZBP1,IL13RA1,APBB1IP,AHNAK,CD99,CD274,LSP1,KIR3DL1,FOLR1,RPL14,ITGB2,LCP1,CD14,IL6,IMMT,TNF,PTPRC,IL10,SERPINA1,IDO1,IL18BP,GNLY,CCL3,CD99L2,CCL4,ITGAM,B2M,FAS,CD59
TISSUES	BTO:0001853	Vascular endothelium	18	111	0.55	0.68	0.00033	CCL21,ITGAV,VWF,MCAM,ICAM1,CD109,NOS3,ANGPTL4,CCL19,ANGPT2,SELE,OCLN,JAM2,AKAP12,PLTP,PECAM1,CCL23,NOTCH1
TISSUES	BTO:0001487	Adipose tissue	23	176	0.46	0.61	0.00053	GRN,RETN,COL1A1,FABP4,ANXA5,TPP1,PLIN1,ANGPTL4,LGALS4,CEBPB,CALB2,CD34,AOC3,LEP,SCARA5,ECHDC3,ITGB1,ITGB2,IL6,IL34,PLTP,CEBPA,CFD
TISSUES	BTO:0006110	M1 macrophage	6	9	1.17	0.79	0.00065	IFNG,CD163,IL6,TNF,IL10,MRC1
TISSUES	BTO:0000078	Microglia	7	15	1.01	0.75	0.00075	GFAP,TREM2,IL6,TNF,IL10,RBFOX3,ITGAM
TISSUES	BTO:0001472	Peritoneum	7	15	1.01	0.75	0.00075	CD4,CEACAM5,IFNG,IL6,TNF,IL10,ITGAM
TISSUES	BTO:0000784	Lymph node	28	250	0.39	0.56	0.00087	CD4,CCL22,IFNG,CCL21,CD80,CXCL13,FNDC1,CLEC7A,FCAMR,SIGLEC7,CD86,LRRC25,SIGLEC10,SMOC2,KRT19,FCRL2,CR1,SLAMF6,FCRL1,TNFSF13B,CD83,LILRB2,PTPRC,IL10,TIGIT,TNFRSF11A,CCL18,B2M
TISSUES	BTO:0002042	Dendritic cell	17	110	0.53	0.61	0.00094	CD4,CCL22,IFNG,CD80,CLEC7A,SIGLEC7,CD86,LRRC25,SIGLEC10,TNFSF13B,CD83,LILRB2,PTPRC,IL10,TNFRSF11A,CCL18,B2M
TISSUES	BTO:0002441	Pericyte	6	10	1.12	0.75	0.00095	TIMP1,TGFB1,COL1A1,PDGFRB,TEK,PECAM1
TISSUES	BTO:0000766	Blood vessel endothelium	19	135	0.49	0.59	0.001	LYVE1,VWF,ICAM1,ADAMTS1,CD109,NOS3,ANGPT2,PLXDC1,CLEC4G,SELE,OCLN,EPHB4,STAB2,JAM2,AKAP12,ACE2,PLTP,PECAM1,GPIHBP1
TISSUES	BTO:0000289	Cytotoxic T-lymphocyte	8	25	0.85	0.65	0.0016	CD4,IFNG,FGFBP2,CD27,CD28,CD274,PTPRC,B2M
TISSUES	BTO:0001369	Vertebrate muscular system	61	780	0.24	0.46	0.0016	HSPB6,CD74,MYOC,DCN,LAG3,ACTA2,APOA1,ADGRE5,CCN4,FABP4,TIMD4,ITGB6,CXCL13,CDH15,NBL1,CXCL16,NOS3,MMP3,NFATC3,LGALS4,MARCO,CD28,MYLPF,THBS4,ELN,MFAP5,MB,ACTN2,FCRLB,APOA2,ADAMTS4,CTSS,ANGPTL3,SORBS1,CCN5,FABP3,MYOM3,NMNAT1,VIT,EDN1,IL6ST,EFEMP1,ITGB1,ITGB2,CST3,DTNB,IL6,CSF2RA,TNF,MYBPC1,GAS2,LILRB5,PTPRC,SERPINA1,CSRP3,PECAM1,NOS1,CD99L2,ATRAID,NEB,MYL3
TISSUES	BTO:0000849	Melanoma cell line	22	180	0.43	0.53	0.0018	FAP,LGALS1,HMOX1,AHCY,PLAT,CTSD,SERPINF1,ENPP2,MCAM,ADAMTS1,ITGA5,ANXA5,CSPG4,CTHRC1,BSG,EZR,SDC1,GPNMB,TYRP1,ITGB1,MRC1,MIA
TISSUES	BTO:0001415	Umbilical cord	15	95	0.54	0.56	0.002	PLAT,VWF,FLT1,NOS3,FGF5,ANGPT2,SELE,COL15A1,ITGBL1,RPL14,AKAP12,ELOA,PLTP,CEBPA,CA5A
TISSUES	BTO:0000737	Leukemia cell line	16	108	0.51	0.54	0.0023	CD4,ACP5,IFNG,EPO,FCER2,ITIH4,NPTN,ANXA5,CD34,CD28,TNFSF13B,BCL2,IL6,TNF,IL10,B2M
TISSUES	BTO:0001090	Mouth	45	532	0.27	0.45	0.0027	DCN,TNFRSF1A,TGFBR3,ACP5,TNFRSF10A,LTA4H,KRT5,NECTIN2,BPIFA2,DSG3,CDH1,MTUS1,LPO,CDH3,GPC1,SCGB1A1,EPHA4,CXCL16,LY6D,KLK1,CST5,CD46,MYLPF,SPRR3,TGFBR2,MFAP5,MB,BAG3,CREG1,KLF4,ANXA1,BTN3A2,LSP1,FGFBP1,PLA2G2A,IL6,ACE2,TNF,MYBPC1,ALDH3A1,ST3GAL1,SBSN,SOD2,RNF43,B2M
TISSUES	BTO:0001598	Splenocyte	6	13	1.01	0.63	0.0027	CD4,IFNG,AOC3,PTPRC,IL10,ITGAM
TISSUES	BTO:0005871	Naive T-lymphocyte	6	13	1.01	0.63	0.0027	CD4,IFNG,CD80,CD28,CD86,IL10
TISSUES	BTO:0002417	Helper T-lymphocyte	8	28	0.8	0.59	0.003	CD4,IFNG,CD27,CD28,IL6,PTPRC,IL10,B2M
TISSUES	BTO:0006111	M2 macrophage	5	8	1.14	0.62	0.0034	IFNG,CD163,IL6,IL10,MRC1
TISSUES	BTO:0002273	Ileocecum	14	90	0.54	0.51	0.0037	CD4,CTSZ,PAG1,CTSC,CCL21,LGALS4,PSAPL1,PIGR,GUCA2A,VSIG10,CST3,PLA2G2A,IL6,B2M
TISSUES	BTO:0000140	Bone	20	165	0.43	0.48	0.0038	DCN,TIMP1,ACP5,COMP,COL1A1,FGF23,SOX9,COL6A3,SOST,ITGA11,CSF1,FAM3C,OMD,ANXA1,SPP1,MEPE,ACE2,PTPRC,ITGAM,B2M
TISSUES	BTO:0000294	Dermis	7	22	0.85	0.56	0.0044	TGFB1,LACRT,LRIG1,LEP,KLF4,IL6,TNF
TISSUES	BTO:0001176	Endothelial cell	17	130	0.46	0.47	0.005	LYVE1,VWF,ICAM1,ADAMTS1,CD109,NOS3,ANGPT2,PLXDC1,CLEC4G,SELE,OCLN,EPHB4,STAB2,JAM2,AKAP12,PLTP,PECAM1
TISSUES	BTO:0001522	B-lymphocyte cell line	16	119	0.47	0.47	0.0057	CD74,CD38,IFNG,TNFRSF13B,FCER2,CD27,LILRB1,SIGLEC10,HLA-DRB1,JUN,IL13RA1,CD83,CD70,GNLY,TCL1A,CD48
TISSUES	BTO:0001485	Muscular system	83	1220	0.18	0.38	0.006	HSPB6,CD74,MYOC,DCN,TNFRSF1A,LAG3,ACTA2,APOA1,ADGRE5,CCN4,GDF15,SERPINF1,FABP4,TINAGL1,TIMD4,ITGB6,NAAA,CXCL13,CDH15,NBL1,CXCL16,ANXA5,NOS3,PCBD1,MMP3,NFATC3,LGALS4,CEBPB,MARCO,CD28,MYLPF,LMNB2,ITGA11,SLC51B,THBS4,SCARA5,ELN,MFAP5,MB,FAM3C,RRM2,ACTN2,FCRLB,APOA2,ADAMTS4,CTSS,ANGPTL3,SORBS1,ASS1,CCN5,FABP3,MYOM3,NMNAT1,VIT,EDN1,IL6ST,EFEMP1,ITGB1,RPL14,ITGB2,CBS,CST3,DTNB,IL6,IMMT,CSF2RA,TNF,MYBPC1,GAS2,LILRB5,PTPRC,CTSO,SERPINA1,DDR1,CSRP3,PGF,PECAM1,NOS1,CD99L2,ATRAID,NEB,RCC1,MYL3
TISSUES	BTO:0001519	Endothelial cell line	6	16	0.92	0.54	0.006	ICAM1,NOS3,SELE,OCLN,TNF,PECAM1
TISSUES	BTO:0001949	HUVEC cell	5	10	1.04	0.54	0.0069	ICAM1,NOS3,SELE,TNF,PECAM1
TISSUES	BTO:0001239	Serum	7	25	0.79	0.5	0.0079	PRTN3,APOA1,LGALS3BP,IGFBP6,PLAUR,APOA2,IL6
TISSUES	BTO:0000765	Exocrine gland	18	150	0.42	0.43	0.008	LTA4H,BPIFA2,GRP,LACRT,MTUS1,LPO,GPC1,LRIG1,KLK1,CST5,CD46,SPRR3,PLA2G2A,ACE2,AGR2,ST3GAL1,MUC2,B2M
TISSUES	BTO:0002688	Vascular cell	4	5	1.25	0.54	0.008	ICAM1,SELE,IL6,PECAM1
TISSUES	BTO:0000744	Lymphocytic leukemia cell	36	419	0.28	0.39	0.0084	ST6GAL1,CD38,BST2,NOTCH2,ITGAV,LMNB1,LY9,TNFRSF8,ICAM1,PXN,THY1,ITGA5,ANXA5,INSR,ALCAM,CD7,CD28,LMNB2,FMNL1,BSG,CD5,ITGAL,IGF2R,RRM2,SLAMF6,JUN,ADA,CD83,LAIR1,ITGB1,ITGB2,PTPRC,PECAM1,YAP1,CD48,NOTCH1
TISSUES	BTO:0001028	Peripheral nervous system	19	169	0.39	0.4	0.0112	CCDC80,OLFM4,SOX9,VGF,SYT1,MCAM,LGALS4,AOC3,LEP,THBS4,EGFLAM,COL18A1,ACTN2,TNFRSF1B,MFAP4,GGT5,NPY,GFRA2,GPIHBP1
TISSUES	BTO:0001913	Colonic adenocarcinoma cell line	7	27	0.76	0.46	0.0112	CEACAM5,CDH1,TNFRSF10B,ANXA5,OCLN,BCL2,MUC2
TISSUES	BTO:0001374	Thymus	26	271	0.33	0.39	0.0115	CD74,CD4,GRN,ST6GAL1,IL1RL1,ADGRE5,KRT5,CCL27,CD27,ANGPTL4,SIGLEC1,CD5,RRM2,ADA,APBB1IP,BTN3A2,GPNMB,IL4R,ITGB2,LCP1,ADA2,TGOLN2,IL18R1,PTPRC,CD99L2,B2M
TISSUES	BTO:0002322	Cell property	10	57	0.59	0.43	0.0118	CD4,TGFB1,SOX9,ITIH4,CD34,KLF4,CD99,IL6,PTPRC,CD99L2
TISSUES	BTO:0001034	Peritoneal macrophage	4	6	1.17	0.49	0.0119	IFNG,IL6,TNF,IL10
TISSUES	BTO:0002045	Capillary	5	12	0.96	0.48	0.012	IL6,ACE2,TNF,PECAM1,GPIHBP1
TISSUES	BTO:0003435	Memory T-lymphocyte	5	12	0.96	0.48	0.012	CD4,IFNG,CD27,IL15,CD28
TISSUES	BTO:0000121	Bile	6	20	0.82	0.45	0.0139	GGT1,ORM1,LGALS3BP,PIGR,ACE2,SERPINA1
TISSUES	BTO:0000435	Stratum spinosum	15	120	0.44	0.39	0.0149	CD4,PI3,S100A11,DSC2,ITGB6,CXCL10,CXCL11,SPRR3,PPL,ENTPD2,WARS1,CXCL9,KRT19,S100A16,DDR1
TISSUES	BTO:0000961	Olfactory bulb	7	29	0.73	0.43	0.0149	GFAP,CALB1,CA4,CALB2,APOD,GDNF,RBFOX3
TISSUES	BTO:0001043	Adult	6	21	0.8	0.43	0.0166	CD4,IFNG,LEP,IL6,TNF,IL10
TISSUES	BTO:0000419	Respiratory epithelium	9	50	0.6	0.41	0.0169	KRT5,SCGB1A1,ANXA5,KRT19,S100A12,IL6,ACE2,PECAM1,MUC2
TISSUES	BTO:0000831	Liver reticuloendothelial system	4	7	1.1	0.45	0.0169	CLEC4G,STAB2,IL6,TNF
TISSUES	BTO:0002050	Osteogenic cell	7	30	0.71	0.42	0.0169	ACP5,FGF23,SOST,ITGA11,CSF1,OMD,SPP1
TISSUES	BTO:0003494	Peripheral blood cell	4	7	1.1	0.45	0.0169	NOS3,CD34,PTPRC,PECAM1
TISSUES	BTO:0005937	Intestinal epithelial cell	4	7	1.1	0.45	0.0169	OCLN,IL6,TNF,IL10
TISSUES	BTO:0000975	Ovary	41	528	0.23	0.33	0.0189	CD74,GRN,CTSZ,TIMP1,TNFRSF10A,APLP1,COMP,COL1A1,ANGPTL1,MATN2,MTUS1,LGALS3BP,TNFRSF10B,SERPING1,FLT1,ANXA5,SPINT2,LGALS4,CEBPB,TNFSF13,VAT1,EPHB4,PLXNB2,AHNAK2,JUN,EGFL7,CCN5,ANGPTL2,HSPG2,AHNAK,KRT18,FOLR1,RPL14,SFRP4,SERPINA1,ROBO2,DDR1,KRT8,NPC2,CD300LF,B2M
TISSUES	BTO:0002332	Monocytic leukemia cell line	5	14	0.9	0.43	0.0189	ACP5,IFNG,IL6,TNF,IL10
TISSUES	BTO:0003861	Inflammatory cell	5	14	0.9	0.43	0.0189	CD4,IFNG,IL6,TNF,IL10
TISSUES	BTO:0001854	Vascular endothelial cell	11	74	0.52	0.38	0.019	VWF,ICAM1,CD109,NOS3,ANGPT2,SELE,OCLN,JAM2,AKAP12,PLTP,PECAM1
TISSUES	BTO:0000484	Frontal lobe	14	113	0.44	0.36	0.0212	APLP1,GFAP,CALB1,MFGE8,CA4,GABARAP,CALB2,APOD,AHNAK2,MOG,AHNAK,CST3,GDNF,RBFOX3
TISSUES	BTO:0000667	Keratinocyte	14	113	0.44	0.36	0.0212	PI3,S100A11,DSC2,ITGB6,CXCL10,CXCL11,SPRR3,PPL,ENTPD2,WARS1,CXCL9,KRT19,S100A16,DDR1
TISSUES	BTO:0001470	Epidermal cell	20	197	0.35	0.35	0.0215	CD4,CCDC80,PI3,KRT5,S100A11,DSC2,ITGB6,ANGPTL4,CXCL10,CXCL11,SPRR3,PPL,ENTPD2,WARS1,CXCL9,KRT19,S100A16,DDR1,KRT8,IGF1R
TISSUES	BTO:0000234	Vein	6	23	0.76	0.4	0.0222	CEACAM5,ICAM1,NOS3,SELE,F3,EDN1
TISSUES	BTO:0001107	Preadipocyte	4	8	1.04	0.42	0.0222	FABP4,CEBPB,LEP,CEBPA
TISSUES	BTO:0004732	Bone marrow-derived macrophage	4	8	1.04	0.42	0.0222	IFNG,CSF1,IL6,TNF
TISSUES	BTO:0000136	Bronchoalveolar system	10	65	0.53	0.37	0.0236	KRT5,SCGB1A1,ANXA5,KRT19,S100A12,IL6,ACE2,TNF,PECAM1,MUC2
TISSUES	BTO:0000439	Eye	58	835	0.19	0.31	0.0236	MYOC,DCN,CA12,CTSH,TGFB1,ACTA2,COL1A1,LTA4H,SOX9,GFAP,SERPINF1,LACRT,LMNB1,PDGFRB,EFHD1,SCARB2,CALB1,MFGE8,THY1,NBL1,SERPINI1,TNFRSF21,ALDH1A1,LGALS4,RTBDN,BSG,APOD,EGFLAM,GFRA1,ELN,AHNAK2,KRT19,OPTC,TPR,NPDC1,PTGDS,HSPG2,ANGPTL7,MOG,NMNAT1,AGRN,RASSF2,TEK,KRT18,PSAP,CBS,DTNB,MXRA8,FGFR2,ALDH3A1,TGFBI,MEGF10,IL32,RGMA,NOS1,NEFL,RCC1,B2M
TISSUES	BTO:0000776	B-lymphocyte	9	54	0.57	0.37	0.0243	CD4,CD22,IFNG,CD5,AHNAK2,TPR,AHNAK,PTPRC,ITGAM
TISSUES	BTO:0000404	Epidermis	26	293	0.29	0.33	0.0258	CD4,CCDC80,PI3,KRT5,S100A11,DSC2,ITGB6,CDCP1,IL15,ANGPTL4,LGALS4,CXCL10,CXCL11,PSAPL1,SPRR3,PPL,ENTPD2,WARS1,CXCL9,KRT19,S100A16,CDSN,TYRP1,DDR1,KRT8,IGF1R
TISSUES	BTO:0000414	Epithelial cell	8	44	0.6	0.37	0.0267	KRT5,CDH1,KLK4,KRT19,IL6,TNF,KRT8,MUC2
TISSUES	BTO:0000399	Eosinophil	5	16	0.84	0.39	0.0274	CD4,IFNG,PDGFRA,RNASE3,SIGLEC8
TISSUES	BTO:0001393	Mesenchyme	5	16	0.84	0.39	0.0274	TGFB1,CDH1,CDH2,THY1,CD34
TISSUES	BTO:0002278	Macrophage cell line	5	16	0.84	0.39	0.0274	ACP5,IFNG,IL6,TNF,IL10
TISSUES	BTO:0000011	3T3-L1 cell	4	9	0.99	0.39	0.0282	FABP4,PLIN1,CEBPB,CEBPA
TISSUES	BTO:0000610	Hybridoma cell	4	9	0.99	0.39	0.0282	CD4,AOC3,PTPRC,ITGAM
TISSUES	BTO:0001252	Tibia	4	9	0.99	0.39	0.0282	ACP5,CSF1,PTPRC,ITGAM
TISSUES	BTO:0001284	Femur	4	9	0.99	0.39	0.0282	ACP5,CSF1,PTPRC,ITGAM
TISSUES	BTO:0003702	Rheumatoid arthritis disease specific synovial tissue	4	9	0.99	0.39	0.0282	CTSC,MMP3,PLA2G2A,IL6
TISSUES	BTO:0003718	Vasculature	4	9	0.99	0.39	0.0282	NOS3,EDN1,TEK,PECAM1
TISSUES	BTO:0000166	Cecum	7	35	0.64	0.36	0.0298	CCL21,LGALS4,PSAPL1,PIGR,CST3,IL6,B2M
TISSUES	BTO:0000545	Gut	10	69	0.5	0.34	0.0311	CD4,COL6A3,LGALS4,CEBPB,OCLN,HSPG2,AHNAK,GDNF,IL10,PPY
TISSUES	BTO:0001387	Tonsil	10	69	0.5	0.34	0.0311	CD74,CD22,VEGFB,PTPRF,HLA-DRB1,FCRL2,FCRL1,CD83,SPARCL1,CD300LF
TISSUES	BTO:0001509	Umbilical vein	11	82	0.47	0.33	0.0327	PLAT,VWF,FLT1,NOS3,ANGPT2,SELE,ITGBL1,RPL14,AKAP12,ELOA,PLTP
TISSUES	BTO:0000146	Brain stem	48	675	0.2	0.29	0.0333	GPKOW,MAPK13,GFAP,SCARB2,CALB1,ADAM22,GFRA3,HNMT,PTPRR,TIMP4,RBP7,IL15,LGALS4,IL16,FAM171B,SCG2,PYDC1,CALB2,CANT1,FGF5,SEZ6,ANGPT2,PTN,QPCT,APOD,GFRA1,GM2A,HLA-DRB1,ADGRB3,KLF4,OGN,CHGB,RASSF2,PTPRZ1,SPP1,NPY,NTF3,PENK,PHOSPHO1,FGFR2,DTX3,TPPP3,RBFOX3,NOS1,HYOU1,SEZ6L2,CGA,FGA
TISSUES	BTO:0001368	Thorax	46	640	0.2	0.29	0.0334	CD74,CD4,GRN,ST6GAL1,PIK3IP1,IL1RL1,ADGRE5,KRT5,CCL27,CDH1,EFHD1,CD27,MFGE8,PTPRR,CXCL16,ANGPTL4,LGALS4,CANT1,SIGLEC1,CD5,NRP2,RRM2,KRT19,PBXIP1,ADA,FABP3,APBB1IP,BTN3A2,TCOF1,SDC1,GPNMB,IL4R,ITGB2,DIPK2B,LCP1,ADA2,TGOLN2,IL18R1,AGR2,FBP1,FGFR2,PTPRC,TDO2,CD99L2,RCC1,B2M
TISSUES	BTO:0000959	Esophagus	13	109	0.42	0.32	0.0348	KRT5,IL1RN,SPRR3,SERPINB8,BSG,PPL,HSPG2,AHNAK,ECHDC3,LSP1,KRT18,MMP12,YAP1
TISSUES	BTO:0001327	Granule cell layer	3	4	1.22	0.38	0.0348	CALB1,CA4,RBFOX3
TISSUES	BTO:0001380	Mesentery	4	10	0.95	0.37	0.0348	CD4,CEACAM5,IFNG,IL10
TISSUES	BTO:0001782	Peritoneal cavity	4	10	0.95	0.37	0.0348	RETN,LEP,IL6,TNF
TISSUES	BTO:0002072	Squamous epithelium	4	10	0.95	0.37	0.0348	CALB2,MSLN,KRT18,KRT8
TISSUES	BTO:0004060	Fibroblast-like synoviocyte	3	4	1.22	0.38	0.0348	MMP3,IL6,TNF
TISSUES	BTO:0004101	Fascicle	3	4	1.22	0.38	0.0348	CD34,CD99,CD99L2
TISSUES	BTO:0001539	Parenchyma	5	18	0.79	0.36	0.036	TIMP1,PLAT,COL1A1,IL6,TNF
TISSUES	BTO:0000092	Trypanosomoid form	4	11	0.9	0.34	0.044	TCN2,IFNG,LGALS3BP,IL10
TISSUES	BTO:0000453	Fibroblast cell line	10	75	0.47	0.3	0.0492	SFRP1,TGFB1,SERPINF1,GRP,LTBP2,PXN,S100A11,TNFRSF10B,SPP1,PMS1
COMPARTMENTS	GOCC:0005576	Extracellular region	457	2079	0.69	3.2	1.6e-183	HSPB6,CX3CL1,CD74,CD4,MYOC,DCN,GRN,CD22,PRSS22,TNFRSF1A,FSTL3,ST6GAL1,FAP,PILRA,LAG3,TGFBR3,SERPIND1,TCN2,LGALS1,HMOX1,COCH,CTSZ,LBP,F9,TIMP1,OLFM4,CCL22,CCL17,PLA2G15,CTSH,SFRP1,PLAT,DKK4,GSR,RETN,APLP1,TGFB1,CEACAM5,COMP,HGF,LAMB1,CPA2,TFPI2,PCOLCE,ACTA2,MPO,CSF3,COL1A1,CD38,CTSC,IFNG,LAMA4,IL12B,TFPI,IL1RL1,PRTN3,ANGPTL1,CTSD,APOA1,FGF23,TNN,ADGRE5,C4BPB,PI3,CEACAM8,SLURP1,LIF,VGF,CCN4,CLEC11A,KRT5,NECTIN2,BST2,EPO,GDF15,BPIFA2,LGALS3,SERPINF1,MATN2,CHI3L1,FABP4,LYVE1,NOTCH2,FST,CFHR5,GRP,FOLH1,DSG3,LACRT,IL1RN,ORM1,ENPP2,CCN3,CCL21,CCL27,GGH,MMP7,ITGAV,PZP,VWF,CDH1,CILP,LTBP2,MTUS1,LPO,PKD1,TIMP2,LGALS3BP,TNFRSF8,GPC1,FCER2,NID1,CD80,ADAM23,ICAM1,SCARB2,AMBP,CALB1,HYAL1,ITIH4,CD27,ITGB7,MFGE8,CDH2,IGFBP4,TINAGL1,S100A11,WNT9A,CRHBP,LECT2,SAA4,SCGB1A1,SERPING1,CRIM1,FLT1,TMPRSS11D,THY1,LY96,CXADR,ADAMTS1,WIF1,NAAA,CXCL13,PRG3,TIMP4,NBL1,STC1,TFF2,TFF1,CSTB,CXCL16,DRAXIN,INHBB,BMP10,COL6A3,IGFBP7,SERPINI1,FABP1,CDCP1,SCRG1,ANXA5,IL15,SPINK1,TNFRSF11B,ALDH1A1,C2,TPP1,MMP3,CA4,AXL,LAIR2,SPINT2,LY6D,KLK1,ANGPTL4,IGFBP6,SOST,LTBP3,RNASE6,RNASE3,LRG1,INSL5,IL16,CYTL1,INSR,SCG2,CXCL10,ALCAM,PAM,PRSS27,VASN,CXCL11,PRND,CST5,CALB2,CD248,CCL19,CD34,VEGFB,WFIKKN2,FGF5,KLK10,CSPG4,LEP,CD46,GBA,ANGPT2,LPA,PLXDC1,KLK4,RTBDN,CSF1,VMO1,IFNL1,SPRR3,CTHRC1,SELE,CALCA,GAS6,CD86,FLRT2,BSG,F3,SERPINA9,EZR,FGFBP3,PLAUR,THBS4,DLK1,SMPD1,C1QTNF1,SIGLEC1,PTN,SPINT1,TPSAB1,QPCT,APOD,SIGLEC10,CTSL,SMOC2,EGFLAM,ENTPD2,GFRA1,FCAR,PIGR,RSPO3,ITGAL,IGF2R,GUCA2A,GM2A,APOA4,FAM3B,EPHB4,FAM3D,CCL20,ELN,TGFBR2,CD163,MFAP5,AKR1B10,COL18A1,MB,FAM3C,HLA-DRB1,CD300A,PHLDB1,CXCL9,KRT19,DLL1,CR1,CD55,OPTC,ULBP2,F13B,CFHR4,QSOX1,TNR,XCL1,APOA2,ADAMTS4,NECTIN4,SLAMF6,IGSF8,ADAM12,S100A16,S100A12,CTSS,CD160,TNFRSF6B,CREG1,ADGRB3,ANGPTL3,TACSTD2,C8B,PTGDS,EGFL7,FCN1,COL5A1,CHRDL1,C10orf99,SFTPA2,WFDC2,PLAU,CCN5,TREM2,ANGPTL2,FABP3,HSPG2,COL15A1,CDA,NINJ1,PADI4,ASPN,OMD,OGN,TNFSF13B,TNFRSF1B,CDSN,ENTPD6,ANGPTL7,KLK6,ANXA1,THBD,IGFBPL1,RECK,AHNAK,PGA4,CCL7,SEPTIN8,CHGB,VIT,AGRN,EDN1,SDC1,IL6ST,CD274,LSP1,FGFBP1,MSLN,KRT18,LILRB4,LILRB2,KLK14,KLK8,CRLF1,CD79B,LGMN,TSPAN8,PTPRZ1,FOLR1,EFEMP1,CCL8,CFI,HSPA2,SPP1,LGALS9,MFAP4,IL4R,ITGB1,ITGB2,RNASE1,FGL1,BCL2,APOF,CST3,ADA2,PLA2G2A,TAFA5,FBLN2,ACY1,NPY,IFI30,MDK,CD14,IL6,NPPC,ACE2,AGR2,S100A13,CD70,NTF3,IL34,TNF,CCN1,PENK,PVR,TGFA,MSR1,TNXB,GDNF,FGFR2,SFRP4,PTPRC,IL10,SPARCL1,ITIH3,SERPINA1,PRAP1,TGFBI,CFB,PLTP,VWA1,ADAM9,DDR1,ST3GAL1,IL32,DKK3,CALCB,IL18BP,GNLY,ADM,SOD2,KRT8,SERPINA3,PGF,NPC2,RNASE4,PECAM1,APOBR,MMP12,GDF2,MSMB,PPY,CFD,FAM20A,FLT3LG,MIA,KLK13,CXCL17,KLK11,CCL3,CCL16,SIRPA,CCL14,CCL18,GPIHBP1,SPINK6,CCL23,CGA,CCL4,FURIN,SPON2,CCL15,CD48,MUC13,PRSS2,MUC2,ITGAM,IGF1R,BMPER,B2M,FGA,FAS,NOTCH1,CD59,IL19,GKN1
COMPARTMENTS	GOCC:0005615	Extracellular space	230	1027	0.69	3.01	1.81e-81	CD74,CD4,MYOC,GRN,CD22,PRSS22,TNFRSF1A,FSTL3,TGFBR3,SERPIND1,TCN2,HMOX1,LBP,F9,TIMP1,OLFM4,PLA2G15,CTSH,SFRP1,PLAT,GSR,RETN,TGFB1,CEACAM5,LAMB1,MPO,COL1A1,CD38,IFNG,IL12B,TFPI,PRTN3,ANGPTL1,CTSD,APOA1,FGF23,ADGRE5,CEACAM8,SLURP1,VGF,CCN4,KRT5,BST2,EPO,GDF15,LGALS3,SERPINF1,CHI3L1,FABP4,LYVE1,FST,GRP,FOLH1,IL1RN,ORM1,ENPP2,GGH,MMP7,ITGAV,PZP,VWF,CDH1,MTUS1,LPO,PKD1,LGALS3BP,TNFRSF8,GPC1,CD80,ICAM1,SCARB2,AMBP,CALB1,HYAL1,ITIH4,MFGE8,IGFBP4,CRHBP,SAA4,SCGB1A1,SERPING1,FLT1,THY1,CXADR,NBL1,CSTB,CXCL16,INHBB,IGFBP7,SERPINI1,FABP1,ANXA5,IL15,ALDH1A1,C2,MMP3,CA4,AXL,ANGPTL4,IGFBP6,RNASE6,RNASE3,LRG1,IL16,INSR,CXCL10,ALCAM,VASN,CALB2,VEGFB,WFIKKN2,CSPG4,CD46,GBA,ANGPT2,LPA,PLXDC1,CSF1,CTHRC1,SELE,CALCA,GAS6,CD86,BSG,F3,EZR,THBS4,SMPD1,C1QTNF1,PTN,APOD,CTSL,SMOC2,PIGR,ITGAL,IGF2R,APOA4,TGFBR2,COL18A1,MB,HLA-DRB1,KRT19,CR1,CD55,QSOX1,APOA2,IGSF8,S100A16,CTSS,TNFRSF6B,CREG1,ANGPTL3,TACSTD2,PTGDS,PLAU,CCN5,FABP3,HSPG2,ANXA1,IGFBPL1,AHNAK,AGRN,EDN1,SDC1,IL6ST,CD274,LSP1,KRT18,LILRB4,LILRB2,KLK14,CRLF1,LGMN,TSPAN8,FOLR1,EFEMP1,HSPA2,SPP1,LGALS9,ITGB1,ITGB2,FGL1,APOF,CST3,ADA2,PLA2G2A,TAFA5,ACY1,IL6,ACE2,AGR2,S100A13,CD70,IL34,TNF,PVR,TGFA,MSR1,PTPRC,IL10,SERPINA1,TGFBI,CFB,PLTP,ADAM9,IL32,IL18BP,GNLY,ADM,SOD2,KRT8,SERPINA3,NPC2,PECAM1,APOBR,GDF2,CFD,FAM20A,CCL3,SIRPA,CGA,FURIN,MUC13,PRSS2,ITGAM,IGF1R,B2M,FGA,FAS,CD59
COMPARTMENTS	GOCC:0071944	Cell periphery	374	3860	0.33	1.35	8.31e-47	CX3CL1,CD74,CD4,MYOC,DCN,GRN,ARHGEF5,CD22,GPKOW,TNFRSF1A,FAP,PILRA,LAG3,TGFBR3,COCH,CTSZ,TIMP1,OLFM4,SFRP1,TNFRSF10A,APLP1,TGFB1,ICAM5,CEACAM5,COMP,LAMB1,TFPI2,TNFSF8,COL1A1,CD38,CRTAM,LTBR,IFNG,LAMA4,IL12B,TFPI,IL1RL1,PRTN3,APOA1,TNN,ADGRE5,LRP1,PI3,CD93,GGT1,NECTIN2,BST2,HIP1R,LGALS3,CLEC10A,MATN2,CHI3L1,LYVE1,NOTCH2,FOLH1,DSG3,PDGFRA,CD302,CD72,ITGAV,SYT1,VWF,TNFRSF13B,CDH1,PDGFRB,CILP,LTBP2,CD33,LPO,PKD1,TIMP2,LY9,TNFRSF8,CDH3,MCAM,GPC1,FCER2,NID1,CD80,ADAM23,ICAM1,CDH6,AMBP,CALB1,LAMP3,ADAM22,CD27,ITGB7,PXN,CDH2,ASGR1,BCAM,CELSR2,LRIG1,BOC,OSMR,TIMD4,GFRA3,TNFRSF10B,ESAM,DSC2,EPHA4,FLT1,PTPRR,ITGB6,TMPRSS11D,THY1,LY96,CXADR,CSF1R,PCDH1,CDH15,IL10RB,NPTN,TNFRSF13C,NCR1,ITGA5,COL6A3,S100P,ANXA5,TNFRSF21,NOS3,CLEC4D,CA4,AXL,LY6D,LTBP3,LGALS4,CLEC7A,IL16,INSR,ALCAM,GPR37,PRND,CD248,CD34,CD7,BTN2A1,AOC3,CSPG4,CD46,CD209,LILRB1,VSIG2,MARCO,ADGRE2,SCN4B,CD6,SIGLEC7,PLXDC1,CD28,TNFRSF12A,ITGA11,CSF1,CLEC4G,IFNLR1,FMNL1,CD300C,IFNL1,SPRR3,CNTN2,SELE,CD86,ENPP7,FLRT2,BSG,F3,PTPRB,PDCD1,SLC51B,KLRD1,SKAP1,C2CD2L,EZR,FGFBP3,THBS4,SMPD1,PPL,C1QTNF1,SIGLEC1,NEO1,NCR3LG1,PALM,SPINT1,PDZK1,CD5,ABCA2,NFASC,SIGLEC10,SMOC2,SCARA5,ASGR2,ENTPD2,OCLN,GFRA1,FCAR,TNFRSF14,PIGR,ITGAL,IGF2R,EPHB4,EPHA2,FCGR2B,ELN,TGFBR2,CD163,PLXNB2,MFAP5,COL18A1,CLEC14A,PTPRF,HLA-DRB1,AHNAK2,NRP2,PHLDB1,KRT19,ACTN2,DLL1,ENAH,CR1,CD55,OPTC,ULBP2,IFNGR1,GPA33,ADAMTS4,NECTIN4,SLAMF6,ADAM12,S100A12,CTSS,CD160,L1CAM,ADGRB3,ROR1,JUN,TACSTD2,C8B,SORBS1,IL13RA1,EGFL7,FCN1,COL5A1,AMOT,SFTPA2,PLAU,ADA,CSF3R,TREM2,HSPG2,COL15A1,BAMBI,ASPN,TNFSF13B,ITGBL1,TNFRSF1B,CDSN,ENTPD6,MOG,ANXA1,SLITRK1,THBD,BTN3A2,RECK,AHNAK,KIAA0319,SEPTIN8,NRCAM,CD83,TNFRSF4,AGRN,B4GALT1,IL2RA,TEK,SDC1,IL6ST,CD274,LSP1,GPNMB,IFNGR2,MSLN,STAB2,ACVRL1,PTPRN2,KIR3DL1,LILRB4,LILRA2,LAIR1,LILRB2,CD300E,CD79B,DPP10,PTPRZ1,FOLR1,EFEMP1,HSPA2,PSAP,SPP1,MFAP4,IL4R,ITGB1,CAPN3,PDCD1LG2,ITGB2,GGT5,LCP1,COLEC12,JAM2,DTNB,FBLN2,AKAP12,CD14,IL6,TGOLN2,IL18R1,ACE2,PILRB,CSF2RA,CD70,TNF,CCN1,PVR,TGFA,MSR1,TNXB,FGFR2,PTPRC,ALDH3A1,SIGLEC9,EFNA4,TGFBI,ROBO2,CD200,ROBO1,MEGF10,CDHR2,DDR1,HEPH,IDO1,PTPRK,CALCB,EPS8L2,ADM,PCDH7,ADGRD1,TDO2,PGF,ADAM8,MRC1,PECAM1,RNF43,PTPRM,TNFRSF11A,FLT3LG,IL12RB1,HMOX2,NOS1,TNFRSF9,SIRPA,GPIHBP1,EPHB6,FURIN,CD48,MUC13,PRSS2,XG,ITGAM,IGF1R,B2M,FGA,FAS,NOTCH1,IL31RA,CD59
COMPARTMENTS	GOCC:0043230	Extracellular organelle	120	524	0.7	2.68	1.08e-40	CD74,MYOC,GRN,CD22,TGFBR3,LBP,F9,TIMP1,OLFM4,SFRP1,PLAT,GSR,RETN,CEACAM5,ACTA2,MPO,CD38,CTSC,PRTN3,CTSD,APOA1,ADGRE5,CEACAM8,KRT5,BST2,GDF15,LGALS3,SERPINF1,CHI3L1,FABP4,LYVE1,FOLH1,IL1RN,ORM1,MMP7,ITGAV,VWF,CDH1,PKD1,LGALS3BP,TNFRSF8,GPC1,ICAM1,SCARB2,AMBP,ITIH4,MFGE8,S100A11,SERPING1,THY1,IGFBP7,ANXA5,ALDH1A1,CA4,AXL,LRG1,ALCAM,VASN,CSPG4,CD46,GBA,GAS6,CD86,BSG,EZR,SMPD1,APOD,CTSL,PIGR,ITGAL,IGF2R,COL18A1,MB,HLA-DRB1,KRT19,CR1,CD55,QSOX1,APOA2,IGSF8,TACSTD2,WFDC2,PLAU,HSPG2,PADI4,ANXA1,AHNAK,SDC1,CD274,KRT18,LGMN,TSPAN8,FOLR1,EFEMP1,SPP1,ITGB1,ITGB2,RNASE1,BCL2,CST3,PLA2G2A,ACY1,ACE2,CD70,PTPRC,SERPINA1,TGFBI,ADAM9,SOD2,KRT8,SERPINA3,PECAM1,GDF2,SIRPA,FURIN,ITGAM,B2M,FGA,FAS,CD59
COMPARTMENTS	GOCC:1903561	Extracellular vesicle	116	500	0.71	2.69	8.49e-40	CD74,MYOC,GRN,CD22,TGFBR3,F9,TIMP1,SFRP1,PLAT,GSR,RETN,CEACAM5,ACTA2,MPO,CD38,PRTN3,CTSD,APOA1,ADGRE5,CEACAM8,KRT5,BST2,GDF15,LGALS3,SERPINF1,CHI3L1,FABP4,LYVE1,FOLH1,IL1RN,ORM1,MMP7,ITGAV,VWF,CDH1,PKD1,LGALS3BP,TNFRSF8,GPC1,ICAM1,SCARB2,AMBP,ITIH4,MFGE8,S100A11,SERPING1,THY1,IGFBP7,ANXA5,ALDH1A1,CA4,AXL,LRG1,ALCAM,VASN,CSPG4,CD46,GBA,GAS6,CD86,BSG,EZR,SMPD1,APOD,CTSL,PIGR,ITGAL,IGF2R,COL18A1,MB,HLA-DRB1,KRT19,CR1,CD55,QSOX1,APOA2,IGSF8,TACSTD2,WFDC2,PLAU,HSPG2,ANXA1,AHNAK,SDC1,CD274,KRT18,LGMN,TSPAN8,FOLR1,EFEMP1,SPP1,ITGB1,ITGB2,RNASE1,BCL2,CST3,PLA2G2A,ACY1,ACE2,CD70,PTPRC,SERPINA1,TGFBI,ADAM9,SOD2,KRT8,SERPINA3,PECAM1,GDF2,SIRPA,FURIN,ITGAM,B2M,FGA,FAS,CD59
COMPARTMENTS	GOCC:0009986	Cell surface	109	438	0.74	2.83	1.02e-39	CX3CL1,CD74,CD4,FAP,TGFBR3,LBP,SFRP1,PLAT,TNFRSF10A,CEACAM5,TFPI,CEACAM8,NECTIN2,EPO,NOTCH2,FOLH1,ITGAV,CD33,MCAM,CD80,ICAM1,ITGB7,CDH2,TNFRSF10B,ADGRF5,THY1,CSF1R,CD109,SLAMF8,NPTN,ITGA5,BMP10,CA4,AXL,CLEC7A,GPR37,VASN,PRND,CD34,HAVCR2,AOC3,CSPG4,CD46,CD209,LILRB1,CD28,CD86,F3,PLAUR,ITGAL,IGF2R,EPHA2,TGFBR2,CD163,PLXNB2,CLEC14A,HLA-DRB1,FCRL2,CR1,CD55,ULBP2,FCRL1,L1CAM,FCN1,AMOT,PLAU,ADA,ANXA1,THBD,NRCAM,B4GALT1,TEK,SDC1,CD274,STAB2,ACVRL1,LILRB4,LILRB2,ALPP,FOLR1,ITGB1,CAPN3,IL15RA,ITGB2,JAM2,CD14,ACE2,TNF,PVR,TGFA,LILRA5,FGFR2,SFRP4,PTPRC,ROBO2,TIGIT,CD200,ROBO1,PTPRK,CLEC5A,ADAM8,TNFRSF11A,SIRPA,GPIHBP1,FURIN,ITGAM,FGA,FAS,CD59
COMPARTMENTS	GOCC:0065010	Extracellular membrane-bounded organelle	112	473	0.72	2.72	3.44e-39	CD74,GRN,CD22,TGFBR3,F9,TIMP1,SFRP1,PLAT,GSR,RETN,CEACAM5,ACTA2,MPO,CD38,PRTN3,CTSD,APOA1,ADGRE5,CEACAM8,KRT5,BST2,GDF15,LGALS3,SERPINF1,CHI3L1,FABP4,LYVE1,FOLH1,IL1RN,ORM1,MMP7,ITGAV,VWF,CDH1,PKD1,LGALS3BP,TNFRSF8,GPC1,ICAM1,SCARB2,AMBP,ITIH4,MFGE8,S100A11,SERPING1,THY1,IGFBP7,ANXA5,ALDH1A1,CA4,AXL,LRG1,ALCAM,VASN,CSPG4,CD46,GBA,GAS6,CD86,BSG,EZR,SMPD1,APOD,CTSL,PIGR,ITGAL,IGF2R,COL18A1,MB,HLA-DRB1,KRT19,CR1,CD55,QSOX1,APOA2,IGSF8,WFDC2,PLAU,HSPG2,ANXA1,AHNAK,SDC1,CD274,KRT18,LGMN,TSPAN8,FOLR1,SPP1,ITGB1,ITGB2,RNASE1,CST3,PLA2G2A,ACY1,ACE2,CD70,PTPRC,SERPINA1,TGFBI,ADAM9,SOD2,KRT8,SERPINA3,PECAM1,GDF2,SIRPA,FURIN,ITGAM,B2M,FGA,FAS,CD59
COMPARTMENTS	GOCC:0110165	Cellular anatomical entity	803	14060	0.1	0.82	8.32e-38	USP28,HSPB6,CX3CL1,CD74,CD4,MYOC,DCN,GRN,ARHGEF5,CD22,GPKOW,PRSS22,TNFRSF1A,FSTL3,ST6GAL1,BPIFB2,CA12,CLIC5,FAP,PILRA,LAG3,DHPS,GSTA3,MAPK13,TGFBR3,SERPIND1,TCN2,LGALS1,HMOX1,ARSA,COCH,CTSZ,LBP,AHCY,F9,TIMP1,ACP5,OLFM4,CCL22,CCL17,PLA2G15,CTSH,PAG1,SFRP1,PLAT,DKK4,GSR,TNFRSF10A,DKKL1,RETN,APLP1,TGFB1,ICAM5,CEACAM5,SULT2A1,COMP,HGF,LAMB1,CPA2,TFPI2,PCOLCE,TNFSF8,ACTA2,MPO,CSF3,COL1A1,CD38,CTSC,CRTAM,LTA4H,LTBR,IFNG,LAMA4,IL12B,RBP2,TFPI,IL1RL1,PRTN3,ANGPTL1,NT5C1A,CTSD,APOA1,FGF23,TNN,ADGRE5,LRP1,C4BPB,PI3,PEPD,CEACAM8,SOX9,CD93,SNRPB2,SLURP1,GGT1,LIF,VGF,CCN4,CLEC11A,KRT5,NECTIN2,BST2,EPO,GDF15,HIP1R,BPIFA2,GFAP,LGALS3,SERPINF1,CLEC10A,RIDA,MATN2,CHI3L1,FABP4,LYVE1,NOTCH2,FST,CFHR5,GRP,FOLH1,DSG3,PDGFRA,LACRT,NPL,CD302,IL1RN,ORM1,ENPP2,CCN3,CCL21,CCL27,CD72,GGH,MMP7,FDX1,GCHFR,PREB,ITGAV,SYT1,CCND2,PZP,LMNB1,VWF,TNFRSF13B,CDH1,PDGFRB,CILP,LTBP2,MTUS1,LPCAT2,CD33,LPO,PKD1,TIMP2,LGALS3BP,HSD17B14,LY9,CAPG,TNFRSF8,CDH3,MCAM,GPC1,EFHD1,FCER2,NID1,CD80,ADAM23,ICAM1,SCARB2,GRPEL1,CDH6,AMBP,CALB1,LAMP3,ADAM22,HYAL1,ITIH4,CD27,ITGB7,PXN,MFGE8,CDH2,ASGR1,IGFBP4,BCAM,TINAGL1,CELSR2,S100A11,WNT9A,LRIG1,BOC,OSMR,CRHBP,LECT2,TIMD4,GFRA3,TNFRSF10B,SAA4,SCGB1A1,SERPING1,ESAM,HNMT,PTS,CRIM1,DSC2,EPHA4,FLT1,PTPRR,ITGB6,ADGRF5,TMPRSS11D,DDAH1,THY1,LY96,CXADR,ADAMTS1,CSF1R,WIF1,NAAA,CXCL13,PCDH1,CD109,PRG3,TIMP4,SLAMF8,CDH15,NBL1,IL10RB,STC1,NPTN,CHCHD6,TNFRSF13C,TFF2,TFF1,CSTB,NCR1,ITGA5,CXCL16,DRAXIN,INHBB,RNF149,BMP10,COL6A3,IGFBP7,SERPINI1,FABP1,CDCP1,S100P,SCRG1,ANXA5,IL15,SPINK1,TNFRSF21,GALNT10,FNDC1,TNFRSF11B,NOS3,ALDH1A1,PCBD1,C2,TPP1,CLEC4D,MMP3,CASC4,PLIN1,NFATC3,CA4,GPD1,AXL,LAIR2,SPINT2,LY6D,KLK1,ANGPTL4,IGFBP6,SOST,KCTD5,LTBP3,RNASE6,LGALS4,RNASE3,CLEC7A,AGXT,LRG1,INSL5,IL16,CYTL1,INSR,SCG2,PYDC1,THOP1,CEBPB,CXCL10,ALCAM,PAM,PRSS27,GPR37,ADH1B,SEMA4C,VASN,GABARAP,CXCL11,PRND,CST5,CALB2,NPTX1,CANT1,CD248,AGR3,CCL19,CD34,SART1,VEGFB,WFIKKN2,HEG1,FGF5,KLK10,HAVCR2,CD7,BTN2A1,AOC3,CSPG4,LEP,CD46,GBA,ZHX2,ANGPT2,GIMAP7,CD209,SWAP70,LILRB1,CLEC4M,PSAPL1,VSIG2,MARCO,ADGRE2,SIGLEC8,LPA,COQ7,SCN4B,DCTPP1,CD6,SIGLEC7,PLXDC1,CD28,MYLPF,KLK4,RTBDN,TNFRSF12A,LMNB2,ITGA11,CSF1,CLEC4G,IFNLR1,VMO1,FMNL1,CD300C,IFNL1,SPRR3,CTHRC1,CNTN2,SERPINB8,SELE,CALCA,GAS6,CD86,ENPP7,FLRT2,BSG,F3,PTPRB,PDCD1,SLC51B,GSTA1,SEL1L,SERPINA9,KLRD1,SKAP1,C2CD2L,EZR,FGFBP3,PLAUR,THBS4,DLK1,SMPD1,PPL,C1QTNF1,SIGLEC1,PTN,NEO1,NCR3LG1,PALM,SPINT1,PDZK1,CD5,TNFSF13,TPSAB1,ABCA2,NFASC,QPCT,APOD,SIGLEC10,CTSL,PODXL2,LYAR,REG4,SMOC2,EGFLAM,SCARA5,ASGR2,ENTPD2,OCLN,WARS1,GFRA1,FCAR,VAT1,TNFRSF14,PIGR,MAN1A2,RSPO3,ITGAL,IGF2R,GUCA2A,GM2A,ENTR1,APOA4,FAM3B,EPHB4,TXNDC15,EPHA2,FCGR2B,FAM3D,CCL20,ELN,TGFBR2,CD163,PLXNB2,MFAP5,AKR1B10,COL18A1,MB,CLEC14A,FAM3C,PTPRF,HLA-DRB1,AHNAK2,TPK1,CD300A,NRP2,RRM2,PHLDB1,CXCL9,KRT19,FCRL2,ACTN2,EGLN1,DLL1,ENAH,CR1,CD55,OPTC,LMOD1,ULBP2,F13B,CFHR4,TPR,QSOX1,TNR,IFNGR1,XCL1,GPA33,FCRLB,APOA2,ADAMTS4,NECTIN4,SLAMF6,IGSF8,IGSF9,FCRL1,PBXIP1,ADAM12,S100A16,S100A12,CTSS,BAG3,CD160,SMNDC1,TNFRSF6B,L1CAM,GBP1,GOT1,CREG1,ADGRB3,ROR1,ANGPTL3,ZBP1,JUN,TACSTD2,C8B,SORBS1,PTGDS,IL13RA1,EGFL7,FCN1,COL5A1,AMOT,SNCG,CHRDL1,C10orf99,AIF1L,SFTPA2,ASS1,WFDC2,PLAU,CCN5,ADA,CSF3R,TREM2,ANGPTL2,FABP3,MYOM3,KLF4,HSPG2,COL15A1,CDA,NINJ1,PADI4,BAMBI,ASPN,OMD,OGN,LAYN,TNFSF13B,ITGBL1,APBB1IP,TNFRSF1B,CDSN,ENTPD6,ANGPTL7,KLK6,MOG,ANXA1,SLITRK1,THBD,NMNAT1,IGFBPL1,BTN3A2,TCOF1,RECK,AHNAK,CKAP4,PGA4,KIAA0319,CCL7,NADK,SEPTIN8,CHGB,NRCAM,CD83,ECHDC3,TNFRSF4,VIT,AGRN,EDN1,RASSF2,NHLRC3,B4GALT1,IL2RA,TEK,SDC1,CD99,IL6ST,CD274,SIRPB1,LSP1,GPNMB,IFNGR2,TNFRSF19,FGFBP1,MSLN,SETMAR,KRT18,STAB2,TYRP1,ACVRL1,PTPRN2,KIR3DL1,LILRB4,LILRA2,LAIR1,LILRB2,KLK14,KLK8,ALPP,C19orf12,CRLF1,CD300E,CD79B,DPP10,LGMN,TSPAN8,PTPRZ1,PRCP,FOLR1,SUOX,EFEMP1,CCL8,CFI,HSPA2,PSAP,SPP1,LGALS9,MFAP4,IL4R,ITGB1,EDA2R,RPL14,CAPN3,IL15RA,PDCD1LG2,FTCD,ITGB2,RNASE1,FGL1,BCL2,CBS,APOF,GGT5,CST3,LCP1,ADA2,COLEC12,PLA2G2A,JAM2,TAFA5,DTNB,FBLN2,ACY1,NPY,AKAP12,IFI30,CHCHD10,MAD1L1,MDK,CD14,IL6,POLR2F,TGOLN2,NPPC,CPVL,IL18R1,IMMT,ACE2,AGR2,PILRB,S100A13,CLGN,CSF2RA,CD70,ELOA,NTF3,IL34,TNF,CCN1,MXRA8,PENK,MYBPC1,GAS2,PVR,TGFA,LILRA5,MSR1,CLMP,LILRB5,PMS1,PHOSPHO1,TNXB,FBP1,GDNF,FGFR2,SFRP4,PTPRC,ALDH3A1,IL10,SIGLEC9,EFNA4,SPARCL1,CTSO,GCNT1,ITIH3,SERPINA1,PRAP1,TGFBI,CFB,PLTP,VWA1,ROBO2,TIGIT,ADAM9,CD200,ROBO1,SORCS2,MEGF10,CDHR2,ADH4,SPINK2,CEBPA,DDR1,GFRA2,ST3GAL1,HEPH,IDO1,IL32,CSRP3,PTPRK,DKK3,CALCB,IL18BP,EPS8L2,GNLY,ADM,PCDH7,ADGRD1,TDO2,SOD2,C17orf49,DTX3,KRT8,CLEC5A,SERPINA3,PGF,NPC2,RGMA,RNASE4,ADAM8,ADGRG1,MRC1,PECAM1,APOBR,MMP12,GDF2,RNF43,MSMB,PTPRM,RBFOX3,TNFRSF11A,PPY,CFD,FAM20A,TK1,FLT3LG,MIA,KLK13,IL12RB1,CXCL17,KLK11,HMOX2,CCL3,NOS1,CCL16,TNFRSF9,SIRPA,YAP1,OSCAR,CCL14,CCL18,GPIHBP1,HYOU1,CD99L2,SPINK6,CCL23,EPHB6,NEFL,CGA,CCL4,FURIN,SPON2,CCL15,ATRAID,NEB,CD48,MUC13,HMCN2,HAVCR1,PRSS2,MUC2,XG,ITGAM,IGF1R,RCC1,BMPER,B2M,CA5A,FGA,FAS,NOTCH1,IL31RA,CAPS,CD59,SCLY,MYL3,IL19,GKN1
COMPARTMENTS	GOCC:0031982	Vesicle	233	2125	0.38	1.43	4.68e-33	CD74,CD4,MYOC,GRN,CD22,BPIFB2,TGFBR3,ARSA,CTSZ,LBP,F9,TIMP1,OLFM4,PLA2G15,CTSH,SFRP1,PLAT,GSR,DKKL1,RETN,TGFB1,CEACAM5,HGF,ACTA2,MPO,CSF3,CD38,CTSC,LTA4H,IL12B,PRTN3,CTSD,APOA1,ADGRE5,LRP1,CEACAM8,CD93,VGF,KRT5,BST2,GDF15,HIP1R,LGALS3,SERPINF1,CHI3L1,FABP4,LYVE1,GRP,FOLH1,LACRT,IL1RN,ORM1,GGH,MMP7,GCHFR,ITGAV,SYT1,VWF,CDH1,CD33,PKD1,TIMP2,LGALS3BP,TNFRSF8,GPC1,ICAM1,SCARB2,AMBP,CALB1,LAMP3,HYAL1,ITIH4,MFGE8,S100A11,CRHBP,SERPING1,DSC2,EPHA4,FLT1,ADGRF5,THY1,LY96,CXADR,CD109,PRG3,CSTB,IGFBP7,SERPINI1,ANXA5,IL15,NOS3,ALDH1A1,TPP1,CLEC4D,CA4,AXL,RNASE6,RNASE3,LRG1,INSR,SCG2,ALCAM,PAM,SEMA4C,VASN,CANT1,VEGFB,AOC3,CSPG4,CD46,GBA,MARCO,FMNL1,GAS6,CD86,BSG,PTPRB,EZR,PLAUR,SMPD1,PALM,PDZK1,ABCA2,NFASC,QPCT,APOD,CTSL,OCLN,FCAR,VAT1,PIGR,ITGAL,IGF2R,GM2A,ENTR1,CD163,COL18A1,MB,FAM3C,HLA-DRB1,CD300A,KRT19,ACTN2,CR1,CD55,QSOX1,APOA2,IGSF8,S100A12,CTSS,GBP1,CREG1,TACSTD2,FCN1,AMOT,SFTPA2,WFDC2,PLAU,CSF3R,HSPG2,CDA,TNFRSF1B,ANXA1,AHNAK,CKAP4,PGA4,KIAA0319,EDN1,NHLRC3,B4GALT1,SDC1,CD274,GPNMB,KRT18,STAB2,TYRP1,PTPRN2,LAIR1,LILRB2,LGMN,TSPAN8,PRCP,FOLR1,EFEMP1,PSAP,SPP1,ITGB1,IL15RA,ITGB2,RNASE1,BCL2,CST3,ADA2,COLEC12,PLA2G2A,ACY1,NPY,TGOLN2,ACE2,CD70,PENK,TGFA,MSR1,PTPRC,SIGLEC9,ITIH3,SERPINA1,TGFBI,ADAM9,SPINK2,GNLY,PCDH7,SOD2,KRT8,CLEC5A,SERPINA3,NPC2,ADAM8,MRC1,PECAM1,GDF2,CFD,HMOX2,SIRPA,OSCAR,HYOU1,FURIN,PRSS2,ITGAM,B2M,FGA,FAS,CD59
COMPARTMENTS	GOCC:0070062	Extracellular exosome	98	428	0.7	2.53	4.68e-33	CD74,MYOC,GRN,TGFBR3,TIMP1,SFRP1,PLAT,RETN,CEACAM5,MPO,CD38,CTSD,APOA1,ADGRE5,CEACAM8,BST2,GDF15,LGALS3,SERPINF1,CHI3L1,FABP4,LYVE1,FOLH1,IL1RN,ORM1,MMP7,ITGAV,VWF,CDH1,PKD1,LGALS3BP,GPC1,ICAM1,SCARB2,AMBP,ITIH4,MFGE8,THY1,IGFBP7,ANXA5,ALDH1A1,CA4,AXL,LRG1,ALCAM,VASN,CSPG4,CD46,GBA,GAS6,CD86,BSG,EZR,SMPD1,APOD,CTSL,ITGAL,IGF2R,COL18A1,KRT19,CD55,QSOX1,APOA2,IGSF8,TACSTD2,PLAU,HSPG2,ANXA1,AHNAK,SDC1,CD274,KRT18,LGMN,TSPAN8,FOLR1,EFEMP1,SPP1,ITGB1,ITGB2,CST3,ACY1,ACE2,CD70,PTPRC,SERPINA1,TGFBI,ADAM9,SOD2,KRT8,PECAM1,GDF2,SIRPA,FURIN,ITGAM,B2M,FGA,FAS,CD59
COMPARTMENTS	GOCC:0005886	Plasma membrane	320	3535	0.3	1.21	7.72e-33	CX3CL1,CD74,CD4,GRN,CD22,GPKOW,TNFRSF1A,FAP,PILRA,LAG3,TGFBR3,OLFM4,SFRP1,TNFRSF10A,APLP1,TGFB1,ICAM5,CEACAM5,TNFSF8,CD38,CRTAM,LTBR,IFNG,IL12B,TFPI,IL1RL1,PRTN3,APOA1,ADGRE5,LRP1,PI3,CD93,GGT1,NECTIN2,BST2,HIP1R,LGALS3,CLEC10A,LYVE1,NOTCH2,FOLH1,DSG3,PDGFRA,CD72,ITGAV,SYT1,VWF,TNFRSF13B,CDH1,PDGFRB,CD33,LPO,PKD1,LY9,TNFRSF8,CDH3,MCAM,GPC1,FCER2,CD80,ADAM23,ICAM1,CDH6,AMBP,LAMP3,ADAM22,CD27,ITGB7,PXN,CDH2,ASGR1,BCAM,CELSR2,LRIG1,BOC,OSMR,TIMD4,GFRA3,TNFRSF10B,ESAM,DSC2,EPHA4,FLT1,PTPRR,ITGB6,TMPRSS11D,THY1,LY96,CXADR,CSF1R,PCDH1,CDH15,IL10RB,NPTN,TNFRSF13C,NCR1,ITGA5,S100P,TNFRSF21,NOS3,CLEC4D,CA4,AXL,LY6D,LGALS4,CLEC7A,IL16,INSR,ALCAM,GPR37,PRND,CD34,CD7,BTN2A1,AOC3,CSPG4,CD46,CD209,LILRB1,VSIG2,MARCO,ADGRE2,SCN4B,CD6,SIGLEC7,PLXDC1,CD28,TNFRSF12A,ITGA11,CSF1,CLEC4G,IFNLR1,CD300C,IFNL1,SPRR3,CNTN2,SELE,CD86,ENPP7,FLRT2,BSG,F3,PTPRB,PDCD1,SLC51B,KLRD1,SKAP1,EZR,SMPD1,PPL,C1QTNF1,SIGLEC1,NEO1,NCR3LG1,PALM,SPINT1,PDZK1,CD5,ABCA2,NFASC,SIGLEC10,SCARA5,ASGR2,ENTPD2,OCLN,GFRA1,FCAR,TNFRSF14,PIGR,ITGAL,IGF2R,EPHB4,EPHA2,FCGR2B,TGFBR2,CD163,PLXNB2,CLEC14A,PTPRF,HLA-DRB1,AHNAK2,NRP2,DLL1,ENAH,CR1,CD55,ULBP2,IFNGR1,GPA33,NECTIN4,SLAMF6,ADAM12,S100A12,CD160,L1CAM,ADGRB3,ROR1,JUN,TACSTD2,C8B,SORBS1,IL13RA1,FCN1,AMOT,PLAU,ADA,CSF3R,TREM2,HSPG2,BAMBI,TNFSF13B,ITGBL1,TNFRSF1B,CDSN,ENTPD6,MOG,ANXA1,SLITRK1,THBD,BTN3A2,RECK,AHNAK,KIAA0319,NRCAM,CD83,TNFRSF4,AGRN,B4GALT1,IL2RA,TEK,SDC1,IL6ST,CD274,LSP1,GPNMB,IFNGR2,MSLN,STAB2,ACVRL1,PTPRN2,KIR3DL1,LILRB4,LILRA2,LAIR1,LILRB2,CD300E,CD79B,DPP10,PTPRZ1,FOLR1,HSPA2,PSAP,SPP1,IL4R,ITGB1,CAPN3,PDCD1LG2,ITGB2,GGT5,LCP1,COLEC12,JAM2,DTNB,AKAP12,CD14,IL6,TGOLN2,IL18R1,ACE2,PILRB,CSF2RA,CD70,TNF,PVR,TGFA,MSR1,FGFR2,PTPRC,ALDH3A1,SIGLEC9,EFNA4,ROBO2,CD200,ROBO1,MEGF10,CDHR2,DDR1,HEPH,PTPRK,CALCB,EPS8L2,ADM,PCDH7,ADGRD1,ADAM8,MRC1,PECAM1,RNF43,PTPRM,TNFRSF11A,FLT3LG,IL12RB1,HMOX2,NOS1,TNFRSF9,SIRPA,GPIHBP1,EPHB6,FURIN,CD48,MUC13,XG,ITGAM,IGF1R,B2M,FGA,FAS,NOTCH1,IL31RA,CD59
COMPARTMENTS	GOCC:0031226	Intrinsic component of plasma membrane	128	851	0.52	1.77	1.15e-27	CD4,TNFRSF1A,TGFB1,CEACAM5,IL12B,LRP1,LYVE1,NOTCH2,FOLH1,PDGFRA,CD72,ITGAV,VWF,TNFRSF13B,PDGFRB,CD33,PKD1,GPC1,ADAM23,ICAM1,CD27,ITGB7,CDH2,OSMR,EPHA4,FLT1,ITGB6,THY1,LY96,CXADR,IL10RB,NCR1,ITGA5,TNFRSF21,CA4,INSR,ALCAM,PRND,CD34,CSPG4,CD46,SCN4B,CD6,CD28,ITGA11,CLEC4G,IFNLR1,IFNL1,CNTN2,SELE,ENPP7,BSG,PTPRB,KLRD1,C1QTNF1,NEO1,PALM,CD5,PIGR,ITGAL,IGF2R,EPHB4,EPHA2,FCGR2B,CD163,HLA-DRB1,DLL1,CR1,CD55,ULBP2,CD160,C8B,IL13RA1,CSF3R,TREM2,THBD,NRCAM,CD83,TNFRSF4,IL2RA,TEK,SDC1,IL6ST,STAB2,ACVRL1,KIR3DL1,LILRB4,LILRA2,CD79B,DPP10,PTPRZ1,FOLR1,SPP1,IL4R,ITGB1,ITGB2,GGT5,JAM2,CD14,IL6,IL18R1,PILRB,CSF2RA,CD70,TNF,MSR1,FGFR2,PTPRC,SIGLEC9,EFNA4,CD200,CDHR2,PTPRK,CALCB,ADM,MRC1,RNF43,PTPRM,IL12RB1,TNFRSF9,SIRPA,GPIHBP1,CD48,XG,ITGAM,IGF1R,IL31RA,CD59
COMPARTMENTS	GOCC:0030141	Secretory granule	109	719	0.52	1.7	1.72e-23	GRN,ARSA,CTSZ,TIMP1,OLFM4,CTSH,DKKL1,RETN,TGFB1,HGF,MPO,CTSC,LTA4H,PRTN3,CTSD,APOA1,CEACAM8,CD93,BST2,LGALS3,CHI3L1,GRP,LACRT,ORM1,GGH,ITGAV,SYT1,VWF,CD33,TIMP2,LGALS3BP,LAMP3,ITIH4,S100A11,CRHBP,SERPING1,CXADR,CD109,PRG3,CSTB,CLEC4D,CA4,RNASE3,LRG1,SCG2,PAM,CANT1,VEGFB,CD46,GAS6,PTPRB,PLAUR,NFASC,QPCT,CTSL,FCAR,VAT1,PIGR,ITGAL,IGF2R,GM2A,FAM3C,CD300A,ACTN2,CR1,CD55,QSOX1,S100A12,CTSS,CREG1,FCN1,SFTPA2,PLAU,CDA,TNFRSF1B,CKAP4,EDN1,NHLRC3,B4GALT1,PTPRN2,LAIR1,LILRB2,PRCP,PSAP,ITGB2,CST3,ADA2,NPY,PENK,PTPRC,SIGLEC9,ITIH3,SERPINA1,SPINK2,PCDH7,CLEC5A,SERPINA3,NPC2,ADAM8,PECAM1,CFD,HMOX2,SIRPA,OSCAR,PRSS2,ITGAM,B2M,FGA,CD59
COMPARTMENTS	GOCC:0031012	Extracellular matrix	64	259	0.74	2.33	1.05e-22	CD4,MYOC,DCN,COCH,TIMP1,SFRP1,APLP1,TGFB1,COMP,LAMB1,TFPI2,COL1A1,IFNG,LAMA4,TNN,PI3,LGALS3,MATN2,CHI3L1,VWF,CILP,LTBP2,TIMP2,GPC1,NID1,ICAM1,CDH2,ADAMTS1,COL6A3,ANXA5,LTBP3,CD248,RTBDN,FLRT2,F3,FGFBP3,THBS4,EGFLAM,ELN,TGFBR2,MFAP5,COL18A1,OPTC,TNR,ADAMTS4,EGFL7,COL5A1,HSPG2,COL15A1,ASPN,THBD,VIT,AGRN,PTPRZ1,EFEMP1,MFAP4,FBLN2,IL6,TNF,CCN1,TNXB,IL10,TGFBI,PRSS2
COMPARTMENTS	GOCC:0005887	Integral component of plasma membrane	111	792	0.49	1.57	1.58e-21	CD4,TNFRSF1A,TGFB1,CEACAM5,IL12B,LRP1,LYVE1,NOTCH2,FOLH1,PDGFRA,CD72,ITGAV,VWF,TNFRSF13B,CD33,PKD1,ADAM23,ICAM1,CD27,ITGB7,CDH2,OSMR,EPHA4,FLT1,ITGB6,THY1,CXADR,IL10RB,NCR1,ITGA5,TNFRSF21,INSR,ALCAM,CD34,CSPG4,CD46,SCN4B,CD28,ITGA11,CLEC4G,IFNLR1,IFNL1,SELE,ENPP7,BSG,PTPRB,KLRD1,C1QTNF1,NEO1,CD5,PIGR,ITGAL,IGF2R,EPHB4,EPHA2,FCGR2B,CD163,HLA-DRB1,DLL1,CR1,CD55,C8B,IL13RA1,CSF3R,THBD,NRCAM,CD83,TNFRSF4,IL2RA,TEK,SDC1,IL6ST,STAB2,ACVRL1,KIR3DL1,LILRB4,LILRA2,CD79B,DPP10,PTPRZ1,SPP1,IL4R,ITGB1,ITGB2,JAM2,IL6,IL18R1,PILRB,CSF2RA,CD70,TNF,MSR1,FGFR2,PTPRC,SIGLEC9,CD200,CDHR2,PTPRK,CALCB,ADM,MRC1,RNF43,PTPRM,IL12RB1,TNFRSF9,SIRPA,XG,ITGAM,IGF1R,IL31RA,CD59
COMPARTMENTS	GOCC:0099503	Secretory vesicle	110	797	0.48	1.54	7.19e-21	GRN,ARSA,CTSZ,TIMP1,OLFM4,CTSH,DKKL1,RETN,TGFB1,HGF,MPO,CTSC,LTA4H,PRTN3,CTSD,APOA1,CEACAM8,CD93,BST2,LGALS3,CHI3L1,GRP,LACRT,ORM1,GGH,ITGAV,SYT1,VWF,CD33,TIMP2,LGALS3BP,LAMP3,ITIH4,S100A11,CRHBP,SERPING1,CXADR,CD109,PRG3,CSTB,CLEC4D,CA4,RNASE3,LRG1,SCG2,PAM,SEMA4C,CANT1,VEGFB,CD46,GAS6,PTPRB,PLAUR,NFASC,QPCT,CTSL,FCAR,VAT1,PIGR,ITGAL,IGF2R,GM2A,FAM3C,CD300A,ACTN2,CR1,CD55,QSOX1,S100A12,CTSS,CREG1,FCN1,SFTPA2,PLAU,CDA,TNFRSF1B,CKAP4,EDN1,NHLRC3,B4GALT1,PTPRN2,LAIR1,LILRB2,PRCP,PSAP,ITGB2,CST3,ADA2,NPY,PENK,PTPRC,SIGLEC9,ITIH3,SERPINA1,SPINK2,PCDH7,CLEC5A,SERPINA3,NPC2,ADAM8,PECAM1,CFD,HMOX2,SIRPA,OSCAR,PRSS2,ITGAM,B2M,FGA,CD59
COMPARTMENTS	GOCC:0031224	Intrinsic component of membrane	168	1606	0.36	1.25	9.6e-21	CX3CL1,CD74,CD4,CD22,TNFRSF1A,CA12,CLIC5,FAP,ACP5,TGFB1,CEACAM5,IL12B,LRP1,LYVE1,NOTCH2,FOLH1,PDGFRA,CD72,PREB,ITGAV,VWF,TNFRSF13B,CDH1,PDGFRB,CD33,PKD1,GPC1,ADAM23,ICAM1,CD27,ITGB7,CDH2,CELSR2,OSMR,EPHA4,FLT1,ITGB6,THY1,LY96,CXADR,IL10RB,CHCHD6,NCR1,ITGA5,CXCL16,TNFRSF21,CA4,CLEC7A,INSR,ALCAM,PRND,CD34,CD7,AOC3,CSPG4,CD46,CLEC4M,SCN4B,CD6,CD28,ITGA11,CLEC4G,IFNLR1,IFNL1,CNTN2,SELE,ENPP7,BSG,F3,PTPRB,KLRD1,PLAUR,C1QTNF1,SIGLEC1,NEO1,PALM,CD5,ABCA2,PIGR,ITGAL,IGF2R,EPHB4,EPHA2,FCGR2B,TGFBR2,CD163,HLA-DRB1,NRP2,FCRL2,DLL1,CR1,CD55,ULBP2,QSOX1,IGSF8,IGSF9,S100A12,CD160,C8B,IL13RA1,AMOT,CSF3R,TREM2,COL15A1,TNFSF13B,THBD,NRCAM,CD83,TNFRSF4,IL2RA,TEK,SDC1,IL6ST,GPNMB,TNFRSF19,STAB2,ACVRL1,KIR3DL1,LILRB4,LILRA2,CD79B,DPP10,PTPRZ1,FOLR1,HSPA2,SPP1,IL4R,ITGB1,ITGB2,BCL2,GGT5,COLEC12,JAM2,CHCHD10,CD14,IL6,IL18R1,IMMT,PILRB,CSF2RA,CD70,TNF,PVR,MSR1,FGFR2,PTPRC,SIGLEC9,EFNA4,CD200,CDHR2,PTPRK,CALCB,ADM,MRC1,RNF43,PTPRM,FLT3LG,IL12RB1,TNFRSF9,SIRPA,GPIHBP1,CD48,XG,ITGAM,IGF1R,B2M,IL31RA,CD59
COMPARTMENTS	GOCC:0016020	Membrane	400	5715	0.19	0.91	1.73e-20	CX3CL1,CD74,CD4,MYOC,GRN,CD22,GPKOW,TNFRSF1A,ST6GAL1,CA12,CLIC5,FAP,PILRA,LAG3,TGFBR3,HMOX1,CTSZ,ACP5,OLFM4,PAG1,SFRP1,TNFRSF10A,APLP1,TGFB1,ICAM5,CEACAM5,HGF,TNFSF8,CD38,CTSC,CRTAM,LTBR,IFNG,IL12B,TFPI,IL1RL1,PRTN3,CTSD,APOA1,ADGRE5,LRP1,PI3,CEACAM8,CD93,GGT1,NECTIN2,BST2,HIP1R,LGALS3,CLEC10A,LYVE1,NOTCH2,FOLH1,DSG3,PDGFRA,CD72,GCHFR,PREB,ITGAV,SYT1,CCND2,LMNB1,VWF,TNFRSF13B,CDH1,PDGFRB,LPCAT2,CD33,LPO,PKD1,LY9,TNFRSF8,CDH3,MCAM,GPC1,FCER2,CD80,ADAM23,ICAM1,SCARB2,GRPEL1,CDH6,AMBP,LAMP3,ADAM22,CD27,ITGB7,PXN,CDH2,ASGR1,BCAM,CELSR2,LRIG1,BOC,OSMR,TIMD4,GFRA3,TNFRSF10B,ESAM,CRIM1,DSC2,EPHA4,FLT1,PTPRR,ITGB6,ADGRF5,TMPRSS11D,THY1,LY96,CXADR,CSF1R,NAAA,PCDH1,CD109,SLAMF8,CDH15,IL10RB,NPTN,CHCHD6,TNFRSF13C,NCR1,ITGA5,CXCL16,RNF149,S100P,ANXA5,TNFRSF21,NOS3,TPP1,CLEC4D,CA4,AXL,LY6D,LGALS4,CLEC7A,LRG1,IL16,INSR,ALCAM,PAM,GPR37,SEMA4C,VASN,GABARAP,PRND,CANT1,CD34,HAVCR2,CD7,BTN2A1,AOC3,CSPG4,CD46,GBA,CD209,LILRB1,CLEC4M,VSIG2,MARCO,ADGRE2,SIGLEC8,COQ7,SCN4B,CD6,SIGLEC7,PLXDC1,CD28,TNFRSF12A,LMNB2,ITGA11,CSF1,CLEC4G,IFNLR1,CD300C,IFNL1,SPRR3,CNTN2,SELE,CD86,ENPP7,FLRT2,BSG,F3,PTPRB,PDCD1,SLC51B,SEL1L,KLRD1,SKAP1,C2CD2L,EZR,PLAUR,DLK1,SMPD1,PPL,C1QTNF1,SIGLEC1,NEO1,NCR3LG1,PALM,SPINT1,PDZK1,CD5,ABCA2,NFASC,SIGLEC10,SCARA5,ASGR2,ENTPD2,OCLN,GFRA1,FCAR,VAT1,TNFRSF14,PIGR,MAN1A2,ITGAL,IGF2R,EPHB4,EPHA2,FCGR2B,TGFBR2,CD163,PLXNB2,CLEC14A,PTPRF,HLA-DRB1,AHNAK2,CD300A,NRP2,FCRL2,DLL1,ENAH,CR1,CD55,ULBP2,TPR,QSOX1,IFNGR1,GPA33,NECTIN4,SLAMF6,IGSF8,IGSF9,ADAM12,S100A12,CD160,L1CAM,GBP1,ADGRB3,ROR1,JUN,TACSTD2,C8B,SORBS1,IL13RA1,FCN1,AMOT,PLAU,ADA,CSF3R,TREM2,HSPG2,COL15A1,BAMBI,TNFSF13B,ITGBL1,TNFRSF1B,CDSN,ENTPD6,MOG,ANXA1,SLITRK1,THBD,BTN3A2,RECK,AHNAK,CKAP4,KIAA0319,NRCAM,CD83,TNFRSF4,AGRN,B4GALT1,IL2RA,TEK,SDC1,IL6ST,CD274,SIRPB1,LSP1,GPNMB,IFNGR2,TNFRSF19,MSLN,STAB2,TYRP1,ACVRL1,PTPRN2,KIR3DL1,LILRB4,LILRA2,LAIR1,LILRB2,C19orf12,CD300E,CD79B,DPP10,TSPAN8,PTPRZ1,PRCP,FOLR1,HSPA2,PSAP,SPP1,IL4R,ITGB1,EDA2R,CAPN3,IL15RA,PDCD1LG2,FTCD,ITGB2,BCL2,GGT5,LCP1,COLEC12,JAM2,DTNB,AKAP12,CHCHD10,CD14,IL6,TGOLN2,IL18R1,IMMT,ACE2,PILRB,CLGN,CSF2RA,CD70,TNF,PVR,TGFA,MSR1,LILRB5,FGFR2,PTPRC,ALDH3A1,SIGLEC9,EFNA4,GCNT1,SERPINA1,VWA1,ROBO2,CD200,ROBO1,SORCS2,MEGF10,CDHR2,DDR1,GFRA2,ST3GAL1,HEPH,PTPRK,CALCB,EPS8L2,ADM,PCDH7,ADGRD1,CLEC5A,PGF,ADAM8,ADGRG1,MRC1,PECAM1,RNF43,PTPRM,TNFRSF11A,FLT3LG,IL12RB1,HMOX2,NOS1,TNFRSF9,SIRPA,GPIHBP1,EPHB6,FURIN,CD48,MUC13,XG,ITGAM,IGF1R,RCC1,B2M,FGA,FAS,NOTCH1,IL31RA,CD59
COMPARTMENTS	GOCC:0030312	External encapsulating structure	59	259	0.7	2.08	1.82e-19	MYOC,DCN,COCH,TIMP1,SFRP1,APLP1,TGFB1,CEACAM5,COMP,LAMB1,TFPI2,COL1A1,LAMA4,TNN,PI3,LGALS3,MATN2,CHI3L1,VWF,CILP,LTBP2,TIMP2,GPC1,NID1,ICAM1,CDH2,TNFRSF10B,COL6A3,ANXA5,LTBP3,CLEC7A,CD248,FLRT2,F3,FGFBP3,THBS4,ELN,MFAP5,COL18A1,OPTC,ADAMTS4,CTSS,EGFL7,COL5A1,HSPG2,COL15A1,ASPN,THBD,AGRN,SDC1,EFEMP1,MFAP4,FBLN2,IL6,TNF,CCN1,TNXB,PGF,PRSS2
COMPARTMENTS	GOCC:0062023	Collagen-containing extracellular matrix	50	198	0.75	2.13	5.38e-18	CD4,MYOC,DCN,COCH,TIMP1,SFRP1,APLP1,TGFB1,COMP,LAMB1,COL1A1,IFNG,LAMA4,TNN,LGALS3,MATN2,VWF,CILP,TIMP2,NID1,ICAM1,CDH2,COL6A3,ANXA5,LTBP3,RTBDN,F3,FGFBP3,THBS4,EGFLAM,ELN,TGFBR2,COL18A1,TNR,ADAMTS4,EGFL7,COL5A1,HSPG2,COL15A1,VIT,AGRN,PTPRZ1,MFAP4,FBLN2,IL6,TNF,CCN1,TNXB,IL10,TGFBI
COMPARTMENTS	GOCC:0016021	Integral component of membrane	154	1507	0.35	1.19	5.61e-18	CX3CL1,CD74,CD4,CD22,TNFRSF1A,CA12,CLIC5,FAP,ACP5,TGFB1,CEACAM5,IL12B,LRP1,LYVE1,NOTCH2,FOLH1,PDGFRA,CD72,PREB,ITGAV,VWF,TNFRSF13B,CDH1,CD33,PKD1,ADAM23,ICAM1,CD27,ITGB7,CDH2,CELSR2,OSMR,EPHA4,FLT1,ITGB6,THY1,LY96,CXADR,IL10RB,CHCHD6,NCR1,ITGA5,CXCL16,TNFRSF21,CLEC7A,INSR,ALCAM,CD34,CD7,AOC3,CSPG4,CD46,CLEC4M,SCN4B,CD28,ITGA11,CLEC4G,IFNLR1,IFNL1,SELE,ENPP7,BSG,F3,PTPRB,KLRD1,PLAUR,C1QTNF1,SIGLEC1,NEO1,CD5,ABCA2,PIGR,ITGAL,IGF2R,EPHB4,EPHA2,FCGR2B,TGFBR2,CD163,HLA-DRB1,NRP2,FCRL2,DLL1,CR1,CD55,QSOX1,IGSF8,IGSF9,S100A12,C8B,IL13RA1,AMOT,CSF3R,TREM2,COL15A1,TNFSF13B,THBD,NRCAM,CD83,TNFRSF4,IL2RA,TEK,SDC1,IL6ST,GPNMB,TNFRSF19,STAB2,ACVRL1,KIR3DL1,LILRB4,LILRA2,CD79B,DPP10,PTPRZ1,HSPA2,SPP1,IL4R,ITGB1,ITGB2,BCL2,COLEC12,JAM2,CHCHD10,CD14,IL6,IL18R1,IMMT,PILRB,CSF2RA,CD70,TNF,PVR,MSR1,FGFR2,PTPRC,SIGLEC9,CD200,CDHR2,PTPRK,CALCB,ADM,MRC1,RNF43,PTPRM,FLT3LG,IL12RB1,TNFRSF9,SIRPA,XG,ITGAM,IGF1R,B2M,IL31RA,CD59
COMPARTMENTS	GOCC:0031410	Cytoplasmic vesicle	168	1738	0.33	1.13	1.33e-17	CD74,CD4,MYOC,GRN,CD22,ARSA,CTSZ,TIMP1,OLFM4,CTSH,DKKL1,RETN,TGFB1,HGF,MPO,CSF3,CTSC,LTA4H,IL12B,PRTN3,CTSD,APOA1,LRP1,CEACAM8,CD93,VGF,BST2,HIP1R,LGALS3,CHI3L1,GRP,LACRT,ORM1,GGH,GCHFR,ITGAV,SYT1,VWF,CDH1,CD33,PKD1,TIMP2,LGALS3BP,GPC1,SCARB2,LAMP3,HYAL1,ITIH4,S100A11,CRHBP,SERPING1,DSC2,EPHA4,FLT1,ADGRF5,LY96,CXADR,CD109,PRG3,CSTB,SERPINI1,IL15,NOS3,TPP1,CLEC4D,CA4,RNASE6,RNASE3,LRG1,SCG2,PAM,SEMA4C,CANT1,VEGFB,AOC3,CD46,MARCO,FMNL1,GAS6,BSG,PTPRB,EZR,PLAUR,SMPD1,ABCA2,NFASC,QPCT,CTSL,OCLN,FCAR,VAT1,PIGR,ITGAL,IGF2R,GM2A,ENTR1,CD163,FAM3C,HLA-DRB1,CD300A,ACTN2,CR1,CD55,QSOX1,S100A12,CTSS,CREG1,FCN1,AMOT,SFTPA2,PLAU,CSF3R,CDA,TNFRSF1B,ANXA1,CKAP4,PGA4,KIAA0319,EDN1,NHLRC3,B4GALT1,CD274,GPNMB,STAB2,TYRP1,PTPRN2,LAIR1,LILRB2,LGMN,PRCP,FOLR1,PSAP,ITGB1,IL15RA,ITGB2,CST3,ADA2,COLEC12,NPY,TGOLN2,ACE2,PENK,TGFA,MSR1,PTPRC,SIGLEC9,ITIH3,SERPINA1,SPINK2,GNLY,PCDH7,CLEC5A,SERPINA3,NPC2,ADAM8,MRC1,PECAM1,CFD,HMOX2,SIRPA,OSCAR,HYOU1,FURIN,PRSS2,ITGAM,B2M,FGA,CD59
COMPARTMENTS	GOCC:0060205	Cytoplasmic vesicle lumen	52	245	0.67	1.83	5.24e-16	GRN,ARSA,CTSZ,TIMP1,OLFM4,CTSH,RETN,TGFB1,HGF,MPO,CTSC,PRTN3,CTSD,APOA1,CHI3L1,ORM1,GGH,VWF,TIMP2,LGALS3BP,ITIH4,S100A11,SERPING1,PRG3,CSTB,SERPINI1,RNASE3,LRG1,CANT1,VEGFB,GAS6,QPCT,VAT1,GM2A,FAM3C,ACTN2,QSOX1,S100A12,CREG1,FCN1,NHLRC3,ADA2,PENK,ITIH3,SERPINA1,SERPINA3,NPC2,CFD,OSCAR,PRSS2,B2M,FGA
COMPARTMENTS	GOCC:0043235	Receptor complex	69	425	0.55	1.56	5.75e-16	CD74,CD4,TNFRSF1A,TGFBR3,ACP5,TGFB1,IFNG,IL12B,LRP1,NOTCH2,ITGAV,VWF,FCER2,ICAM1,CD27,ITGB7,OSMR,FLT1,ITGB6,LY96,IL10RB,ITGA5,IL15,TNFRSF11B,SOST,INSR,GPR37,PLXDC1,CD28,ITGA11,IFNLR1,IFNL1,PTPRB,KLRD1,CD5,PIGR,ITGAL,TGFBR2,PLXNB2,NRP2,ROR1,IL13RA1,TNFRSF1B,TNFRSF4,IL2RA,IL6ST,ACVRL1,PTPRN2,CD79B,SPP1,IL4R,ITGB1,IL15RA,ITGB2,CD14,IL6,IL18R1,CSF2RA,IL10,DDR1,CALCB,ADM,IL12RB1,TNFRSF9,ITGAM,IGF1R,B2M,NOTCH1,IL31RA
COMPARTMENTS	GOCC:0034774	Secretory granule lumen	51	241	0.67	1.81	1.09e-15	GRN,ARSA,CTSZ,TIMP1,OLFM4,CTSH,RETN,TGFB1,HGF,MPO,CTSC,PRTN3,CTSD,APOA1,CHI3L1,ORM1,GGH,VWF,TIMP2,LGALS3BP,ITIH4,S100A11,SERPING1,PRG3,CSTB,RNASE3,LRG1,CANT1,VEGFB,GAS6,QPCT,VAT1,GM2A,FAM3C,ACTN2,QSOX1,S100A12,CREG1,FCN1,NHLRC3,ADA2,PENK,ITIH3,SERPINA1,SERPINA3,NPC2,CFD,OSCAR,PRSS2,B2M,FGA
COMPARTMENTS	GOCC:0070820	Tertiary granule	40	164	0.73	1.84	5.99e-14	OLFM4,CTSH,LTA4H,CTSD,CEACAM8,CD93,LGALS3,ORM1,GGH,CD33,TIMP2,PRG3,CSTB,CLEC4D,LRG1,CANT1,PTPRB,NFASC,QPCT,FCAR,CD300A,CR1,CD55,QSOX1,CTSS,PLAU,CDA,PTPRN2,LAIR1,LILRB2,PRCP,ITGB2,CST3,CLEC5A,ADAM8,SIRPA,OSCAR,ITGAM,B2M,CD59
COMPARTMENTS	GOCC:0070161	Anchoring junction	74	553	0.47	1.29	3.37e-13	FAP,IL1RL1,ADGRE5,LRP1,NECTIN2,DSG3,CCN3,ITGAV,CDH1,PDGFRB,MCAM,ICAM1,SCARB2,PXN,CDH2,ESAM,DSC2,FLT1,ITGB6,THY1,CXADR,PCDH1,ITGA5,ANXA5,LGALS4,IL16,ALCAM,HEG1,CSPG4,CD46,SCN4B,PLXDC1,ITGA11,FLRT2,BSG,EZR,PLAUR,PPL,NFASC,OCLN,IGF2R,EPHA2,ACTN2,DLL1,ENAH,NECTIN4,L1CAM,SORBS1,AMOT,PLAU,HSPG2,LAYN,TNFSF13B,CDSN,ANXA1,AHNAK,B4GALT1,TEK,CD99,ITGB1,LCP1,JAM2,AKAP12,PVR,CLMP,PTPRC,ADAM9,PTPRK,PECAM1,PTPRM,CD99L2,B2M,NOTCH1,CD59
COMPARTMENTS	GOCC:0005775	Vacuolar lumen	38	168	0.7	1.66	2.34e-12	CD74,DCN,GRN,TCN2,ARSA,RETN,MPO,CSF3,CTSC,PRTN3,CTSD,GGH,PDGFRB,GPC1,HYAL1,NAAA,TPP1,RNASE3,CSPG4,SMPD1,CTSL,VAT1,GM2A,CTSS,CREG1,HSPG2,OMD,OGN,AGRN,NHLRC3,SDC1,LGMN,PSAP,ADA2,IFI30,SERPINA3,NPC2,PRSS2
COMPARTMENTS	GOCC:0098636	Protein complex involved in cell adhesion	28	85	0.86	1.94	2.62e-12	DCN,LGALS1,TGFB1,LAMB1,TNN,LGALS3,ITGAV,VWF,NID1,CD80,ICAM1,ITGB7,ITGB6,ITGA5,CD28,ITGA11,PLAUR,ITGAL,ELN,TNR,PLAU,SPP1,LGALS9,ITGB1,ITGB2,JAM2,TNXB,ITGAM
COMPARTMENTS	GOCC:0009897	External side of plasma membrane	30	102	0.81	1.84	3.73e-12	CD4,TGFBR3,CD33,MCAM,THY1,CA4,PRND,CD34,CD209,LILRB1,CD28,TGFBR2,CD163,CLEC14A,HLA-DRB1,FCN1,AMOT,ADA,ANXA1,NRCAM,B4GALT1,STAB2,FOLR1,ITGB2,CD14,PTPRC,TNFRSF11A,GPIHBP1,FGA,CD59
COMPARTMENTS	GOCC:0012505	Endomembrane system	228	3156	0.2	0.8	6.6e-11	CD74,CD4,MYOC,DCN,GRN,CD22,TNFRSF1A,ST6GAL1,CLIC5,HMOX1,ARSA,CTSZ,F9,TIMP1,OLFM4,CTSH,TNFRSF10A,DKKL1,RETN,TGFB1,HGF,MPO,COL1A1,CTSC,LTA4H,LTBR,IFNG,IL12B,PRTN3,CTSD,APOA1,FGF23,LRP1,CEACAM8,CD93,BST2,HIP1R,LGALS3,CHI3L1,GRP,LACRT,ORM1,GGH,GCHFR,PREB,ITGAV,SYT1,CCND2,LMNB1,VWF,CDH1,LPCAT2,CD33,PKD1,TIMP2,LGALS3BP,GPC1,SCARB2,LAMP3,ITIH4,MFGE8,CDH2,S100A11,CRHBP,SERPING1,EPHA4,FLT1,THY1,LY96,CXADR,CD109,PRG3,TFF2,CSTB,COL6A3,IGFBP7,IL15,GALNT10,NOS3,TPP1,CLEC4D,CASC4,CA4,RNASE3,LRG1,SCG2,PAM,SEMA4C,CANT1,AGR3,SART1,VEGFB,AOC3,CSPG4,CD46,GBA,LMNB2,CSF1,SELE,GAS6,ENPP7,BSG,PTPRB,SEL1L,C2CD2L,EZR,PLAUR,THBS4,SMPD1,NEO1,ABCA2,NFASC,QPCT,CTSL,PODXL2,ASGR2,ENTPD2,FCAR,VAT1,PIGR,MAN1A2,ITGAL,IGF2R,GM2A,ENTR1,APOA4,COL18A1,FAM3C,HLA-DRB1,CD300A,ACTN2,CR1,CD55,TPR,QSOX1,S100A12,CTSS,GBP1,CREG1,PTGDS,FCN1,COL5A1,SFTPA2,PLAU,HSPG2,COL15A1,CDA,OMD,OGN,TNFRSF1B,ANXA1,CKAP4,PGA4,KIAA0319,CHGB,AGRN,EDN1,NHLRC3,B4GALT1,SDC1,CD274,IFNGR2,MSLN,TYRP1,PTPRN2,LAIR1,LILRB2,C19orf12,LGMN,PRCP,FOLR1,PSAP,SPP1,ITGB1,IL15RA,FTCD,ITGB2,BCL2,CST3,ADA2,NPY,MAD1L1,CD14,IL6,TGOLN2,ACE2,AGR2,CLGN,MXRA8,PENK,TGFA,GDNF,FGFR2,PTPRC,SIGLEC9,GCNT1,ITIH3,SERPINA1,SPINK2,ST3GAL1,PCDH7,CLEC5A,SERPINA3,NPC2,ADAM8,MRC1,PECAM1,RNF43,CFD,KLK11,HMOX2,NOS1,SIRPA,OSCAR,HYOU1,CGA,FURIN,ATRAID,MUC13,PRSS2,MUC2,ITGAM,RCC1,B2M,FGA,NOTCH1,CD59,GKN1
COMPARTMENTS	GOCC:0042581	Specific granule	34	158	0.68	1.47	1.57e-10	CTSZ,OLFM4,RETN,CTSD,CEACAM8,CD93,CHI3L1,ORM1,GGH,ITGAV,CD33,TIMP2,PRG3,CLEC4D,LRG1,CANT1,PTPRB,PLAUR,QPCT,FCAR,ITGAL,QSOX1,PLAU,TNFRSF1B,CKAP4,LAIR1,ITGB2,CLEC5A,ADAM8,HMOX2,OSCAR,ITGAM,B2M,CD59
COMPARTMENTS	GOCC:0030054	Cell junction	101	1053	0.33	0.93	6.39e-10	FAP,IL1RL1,ADGRE5,LRP1,NECTIN2,DSG3,PDGFRA,CCN3,ITGAV,SYT1,CDH1,PDGFRB,CDH3,MCAM,ICAM1,SCARB2,CDH6,CALB1,PXN,CDH2,CRHBP,ESAM,DSC2,EPHA4,FLT1,ITGB6,THY1,CXADR,PCDH1,ITGA5,ANXA5,ALDH1A1,LGALS4,IL16,ALCAM,SEMA4C,CALB2,NPTX1,HEG1,CSPG4,CD46,SCN4B,PLXDC1,ITGA11,CNTN2,FLRT2,BSG,EZR,PLAUR,PPL,NFASC,EGFLAM,OCLN,IGF2R,EPHA2,ACTN2,DLL1,ENAH,NECTIN4,L1CAM,ADGRB3,ROR1,SORBS1,AMOT,PLAU,HSPG2,LAYN,TNFSF13B,CDSN,ANXA1,SLITRK1,AHNAK,SEPTIN8,AGRN,B4GALT1,TEK,CD99,PTPRN2,ITGB1,RPL14,LCP1,JAM2,DTNB,NPY,AKAP12,IFI30,PENK,PVR,CLMP,FGFR2,PTPRC,ADAM9,PTPRK,PECAM1,PTPRM,YAP1,CD99L2,NEFL,B2M,NOTCH1,CD59
COMPARTMENTS	GOCC:0030667	Secretory granule membrane	42	255	0.56	1.25	9.13e-10	CEACAM8,CD93,BST2,LGALS3,ITGAV,SYT1,CD33,LAMP3,CD109,CLEC4D,PAM,CD46,PTPRB,PLAUR,NFASC,FCAR,PIGR,ITGAL,IGF2R,CD300A,CR1,CD55,PLAU,TNFRSF1B,CKAP4,B4GALT1,PTPRN2,LAIR1,LILRB2,PRCP,PSAP,ITGB2,PTPRC,SIGLEC9,PCDH7,CLEC5A,ADAM8,PECAM1,HMOX2,SIRPA,ITGAM,CD59
COMPARTMENTS	GOCC:0043202	Lysosomal lumen	25	90	0.79	1.54	1.17e-09	CD74,DCN,TCN2,ARSA,CSF3,CTSD,PDGFRB,GPC1,HYAL1,NAAA,TPP1,CSPG4,SMPD1,CTSL,GM2A,CTSS,HSPG2,OMD,OGN,AGRN,SDC1,LGMN,PSAP,IFI30,NPC2
COMPARTMENTS	GOCC:0098802	Plasma membrane signaling receptor complex	41	255	0.55	1.2	2.94e-09	CD4,TGFB1,IFNG,IL12B,ITGAV,VWF,FCER2,ICAM1,CD27,ITGB7,OSMR,ITGB6,IL10RB,ITGA5,INSR,CD28,ITGA11,IFNLR1,IFNL1,CD5,ITGAL,TGFBR2,IL13RA1,IL2RA,IL6ST,ACVRL1,CD79B,SPP1,IL4R,ITGB1,ITGB2,IL6,IL18R1,CSF2RA,CALCB,ADM,IL12RB1,ITGAM,IGF1R,B2M,IL31RA
COMPARTMENTS	GOCC:0045121	Membrane raft	34	181	0.62	1.28	3.51e-09	CD4,TNFRSF1A,PAG1,TNFRSF10A,TFPI,PRTN3,CTSD,CDH1,GPC1,CXADR,NOS3,TPP1,INSR,SELE,SKAP1,EZR,TGFBR2,DLL1,CR1,CD55,SORBS1,TREM2,TNFRSF1B,TEK,IL6ST,ITGB1,ITGB2,CD14,ACE2,TNF,FURIN,CD48,ITGAM,FAS
COMPARTMENTS	GOCC:0030055	Cell-substrate junction	42	279	0.52	1.12	9.83e-09	FAP,ADGRE5,LRP1,NECTIN2,ITGAV,PDGFRB,MCAM,ICAM1,SCARB2,PXN,CDH2,FLT1,ITGB6,THY1,ITGA5,ANXA5,ALCAM,CSPG4,ITGA11,FLRT2,BSG,EZR,PLAUR,IGF2R,EPHA2,ACTN2,ENAH,L1CAM,SORBS1,PLAU,HSPG2,LAYN,ANXA1,AHNAK,ITGB1,LCP1,AKAP12,PVR,PTPRC,ADAM9,B2M,CD59
COMPARTMENTS	GOCC:0005925	Focal adhesion	41	269	0.53	1.12	1.13e-08	FAP,ADGRE5,LRP1,NECTIN2,ITGAV,PDGFRB,MCAM,ICAM1,SCARB2,PXN,CDH2,FLT1,ITGB6,THY1,ITGA5,ANXA5,ALCAM,CSPG4,ITGA11,FLRT2,BSG,EZR,PLAUR,IGF2R,EPHA2,ACTN2,ENAH,L1CAM,SORBS1,PLAU,HSPG2,LAYN,ANXA1,AHNAK,ITGB1,LCP1,AKAP12,PVR,PTPRC,ADAM9,B2M
COMPARTMENTS	GOCC:0098797	Plasma membrane protein complex	71	682	0.36	0.9	3.36e-08	CD74,CD4,GPKOW,TGFBR3,TNFRSF10A,TGFB1,IFNG,IL12B,APOA1,LRP1,ITGAV,VWF,CDH1,CDH3,FCER2,ICAM1,CDH6,CD27,ITGB7,CDH2,OSMR,TNFRSF10B,ITGB6,CDH15,IL10RB,ITGA5,INSR,SCN4B,CD28,ITGA11,IFNLR1,IFNL1,SLC51B,NEO1,CD5,ABCA2,FCAR,ITGAL,FCGR2B,TGFBR2,HLA-DRB1,CD55,C8B,SORBS1,IL13RA1,HSPG2,IL2RA,IL6ST,ACVRL1,CD79B,DPP10,HSPA2,SPP1,IL4R,ITGB1,ITGB2,DTNB,IL6,IL18R1,CSF2RA,CALCB,ADM,ADAM8,IL12RB1,ITGAM,IGF1R,B2M,FAS,NOTCH1,IL31RA,CD59
COMPARTMENTS	GOCC:1904724	Tertiary granule lumen	18	55	0.86	1.39	7.51e-08	OLFM4,CTSH,LTA4H,CTSD,ORM1,GGH,TIMP2,PRG3,CSTB,LRG1,CANT1,QPCT,QSOX1,CTSS,CDA,CST3,OSCAR,B2M
COMPARTMENTS	GOCC:0005764	Lysosome	61	566	0.38	0.87	1.67e-07	CD74,DCN,GRN,TCN2,ARSA,CTSZ,ACP5,PLA2G15,CTSH,RETN,MPO,CSF3,CTSC,PRTN3,CTSD,LRP1,CEACAM8,BST2,GGH,PDGFRB,GPC1,SCARB2,HYAL1,CRHBP,NAAA,TPP1,RNASE3,CD34,CSPG4,GBA,SMPD1,ABCA2,CTSL,OCLN,VAT1,PIGR,GM2A,AKR1B10,HLA-DRB1,CTSS,CREG1,ADA,CSF3R,HSPG2,OMD,OGN,CKAP4,AGRN,NHLRC3,B4GALT1,SDC1,LGMN,PRCP,PSAP,ADA2,IFI30,CTSO,SERPINA3,NPC2,ADAM8,PRSS2
COMPARTMENTS	GOCC:0012506	Vesicle membrane	71	730	0.33	0.8	4.2e-07	CD74,CD4,CTSD,LRP1,CEACAM8,CD93,BST2,HIP1R,LGALS3,ITGAV,SYT1,CD33,SCARB2,LAMP3,LY96,CD109,CLEC4D,CA4,PAM,SEMA4C,CD46,MARCO,PTPRB,PLAUR,ABCA2,NFASC,FCAR,PIGR,ITGAL,IGF2R,CD163,HLA-DRB1,CD300A,CR1,CD55,GBP1,PLAU,TNFRSF1B,ANXA1,CKAP4,KIAA0319,B4GALT1,CD274,GPNMB,STAB2,TYRP1,PTPRN2,LAIR1,LILRB2,PRCP,FOLR1,PSAP,ITGB1,IL15RA,ITGB2,COLEC12,TGOLN2,ACE2,TGFA,PTPRC,SIGLEC9,PCDH7,CLEC5A,ADAM8,MRC1,PECAM1,HMOX2,SIRPA,ITGAM,B2M,CD59
COMPARTMENTS	GOCC:0005788	Endoplasmic reticulum lumen	29	172	0.57	1.02	6.23e-07	CTSZ,F9,TIMP1,COL1A1,CTSC,APOA1,MFGE8,CDH2,TFF2,COL6A3,CSF1,GAS6,PLAUR,APOA4,COL18A1,QSOX1,COL5A1,COL15A1,CKAP4,CHGB,SPP1,IL6,TGOLN2,ACE2,MXRA8,SERPINA1,HYOU1,B2M,FGA
COMPARTMENTS	GOCC:0030659	Cytoplasmic vesicle membrane	70	723	0.33	0.79	6.23e-07	CD74,CD4,CTSD,LRP1,CEACAM8,CD93,BST2,HIP1R,LGALS3,ITGAV,SYT1,CD33,SCARB2,LAMP3,LY96,CD109,CLEC4D,CA4,PAM,SEMA4C,CD46,MARCO,PTPRB,PLAUR,ABCA2,NFASC,FCAR,PIGR,ITGAL,IGF2R,CD163,HLA-DRB1,CD300A,CR1,CD55,PLAU,TNFRSF1B,ANXA1,CKAP4,KIAA0319,B4GALT1,CD274,GPNMB,STAB2,TYRP1,PTPRN2,LAIR1,LILRB2,PRCP,FOLR1,PSAP,ITGB1,IL15RA,ITGB2,COLEC12,TGOLN2,ACE2,TGFA,PTPRC,SIGLEC9,PCDH7,CLEC5A,ADAM8,MRC1,PECAM1,HMOX2,SIRPA,ITGAM,B2M,CD59
COMPARTMENTS	GOCC:0005773	Vacuole	62	640	0.33	0.74	4.1e-06	CD74,DCN,GRN,TCN2,ARSA,CTSZ,ACP5,PLA2G15,CTSH,RETN,MPO,CSF3,CTSC,PRTN3,CTSD,LRP1,CEACAM8,BST2,GGH,PDGFRB,GPC1,SCARB2,HYAL1,CRHBP,NAAA,TPP1,RNASE3,GABARAP,CD34,CSPG4,GBA,SMPD1,ABCA2,CTSL,OCLN,VAT1,PIGR,GM2A,AKR1B10,HLA-DRB1,CTSS,CREG1,ADA,CSF3R,HSPG2,OMD,OGN,CKAP4,AGRN,NHLRC3,B4GALT1,SDC1,LGMN,PRCP,PSAP,ADA2,IFI30,CTSO,SERPINA3,NPC2,ADAM8,PRSS2
COMPARTMENTS	GOCC:0098552	Side of membrane	35	264	0.47	0.85	4.52e-06	CD74,CD4,TGFBR3,CDH1,CD33,MCAM,THY1,CA4,PRND,CD34,CD209,LILRB1,CD28,EZR,PALM,TGFBR2,CD163,CLEC14A,HLA-DRB1,FCN1,AMOT,ADA,ANXA1,NRCAM,B4GALT1,STAB2,LILRB4,FOLR1,ITGB2,CD14,PTPRC,TNFRSF11A,GPIHBP1,FGA,CD59
COMPARTMENTS	GOCC:0043514	interleukin-12 complex	11	24	1	1.16	6.8e-06	CD4,IFNG,IL12B,CD80,IL15,CXCL10,CD86,IL6,TNF,IL10,CCL3
COMPARTMENTS	GOCC:0035579	Specific granule membrane	19	90	0.67	0.96	9.14e-06	CEACAM8,CD93,ITGAV,CD33,CLEC4D,PTPRB,PLAUR,FCAR,ITGAL,PLAU,TNFRSF1B,CKAP4,LAIR1,ITGB2,CLEC5A,ADAM8,HMOX2,ITGAM,CD59
COMPARTMENTS	GOCC:0019814	Immunoglobulin complex	14	49	0.8	1	1.65e-05	CD4,CD38,IFNG,FCER2,CD27,RNASE3,CD5,FCAR,PIGR,CD79B,IL6,TNF,PTPRC,IL10
COMPARTMENTS	GOCC:0035580	Specific granule lumen	15	62	0.73	0.9	3.82e-05	CTSZ,OLFM4,RETN,CTSD,CHI3L1,ORM1,GGH,TIMP2,PRG3,LRG1,CANT1,QPCT,QSOX1,OSCAR,B2M
COMPARTMENTS	GOCC:0070821	Tertiary granule membrane	16	73	0.68	0.86	5.08e-05	CEACAM8,CD93,CD33,CLEC4D,PTPRB,FCAR,CD300A,PLAU,LAIR1,LILRB2,ITGB2,CLEC5A,ADAM8,SIRPA,ITGAM,CD59
COMPARTMENTS	GOCC:0030139	Endocytic vesicle	32	260	0.43	0.71	6.14e-05	CD74,CD4,MPO,CSF3,APOA1,LRP1,ITGAV,SYT1,SCARB2,NOS3,MARCO,FMNL1,CTSL,IGF2R,CD163,HLA-DRB1,CTSS,AMOT,SFTPA2,CSF3R,KIAA0319,STAB2,TYRP1,COLEC12,TGOLN2,ACE2,TGFA,MSR1,GNLY,ADAM8,HYOU1,B2M
COMPARTMENTS	GOCC:0008305	Integrin complex	13	50	0.76	0.85	9.75e-05	TGFB1,ITGAV,VWF,ICAM1,ITGB7,ITGB6,ITGA5,ITGA11,ITGAL,SPP1,ITGB1,ITGB2,ITGAM
COMPARTMENTS	GOCC:0042582	Azurophil granule	23	154	0.52	0.73	0.0001	GRN,ARSA,RETN,MPO,CTSC,PRTN3,CEACAM8,BST2,GGH,RNASE3,VAT1,PIGR,GM2A,CREG1,CKAP4,NHLRC3,B4GALT1,PRCP,PSAP,ADA2,SERPINA3,NPC2,PRSS2
COMPARTMENTS	GOCC:0031091	Platelet alpha granule	17	89	0.62	0.78	0.00011	TIMP1,TGFB1,HGF,ORM1,VWF,SERPING1,CD109,VEGFB,GAS6,ACTN2,QSOX1,SERPINA1,PCDH7,SERPINA3,PECAM1,CFD,FGA
COMPARTMENTS	GOCC:0101003	ficolin-1-rich granule membrane	14	61	0.7	0.81	0.00013	CD93,LGALS3,CLEC4D,NFASC,FCAR,CD300A,CR1,CD55,PTPRN2,LILRB2,PRCP,ITGB2,ADAM8,SIRPA
COMPARTMENTS	GOCC:0098637	Protein complex involved in cell-matrix adhesion	9	23	0.94	0.85	0.00022	DCN,LAMB1,TNN,NID1,PLAUR,ELN,TNR,PLAU,TNXB
COMPARTMENTS	GOCC:0031093	Platelet alpha granule lumen	14	66	0.67	0.74	0.00028	TIMP1,TGFB1,HGF,ORM1,VWF,SERPING1,VEGFB,GAS6,ACTN2,QSOX1,SERPINA1,SERPINA3,CFD,FGA
COMPARTMENTS	GOCC:0005796	Golgi lumen	17	102	0.57	0.66	0.00052	DCN,F9,TGFB1,FGF23,GPC1,CSPG4,GAS6,PODXL2,HSPG2,OMD,OGN,AGRN,SDC1,CGA,FURIN,MUC13,MUC2
COMPARTMENTS	GOCC:0035578	Azurophil granule lumen	16	91	0.59	0.67	0.00052	GRN,ARSA,RETN,MPO,CTSC,PRTN3,GGH,RNASE3,VAT1,GM2A,CREG1,NHLRC3,ADA2,SERPINA3,NPC2,PRSS2
COMPARTMENTS	GOCC:0005911	Cell-cell junction	32	299	0.37	0.56	0.00071	NECTIN2,DSG3,CCN3,CDH1,CDH2,ESAM,DSC2,CXADR,PCDH1,LGALS4,HEG1,SCN4B,PLXDC1,FLRT2,PPL,NFASC,OCLN,EPHA2,DLL1,NECTIN4,SORBS1,AMOT,CDSN,AHNAK,B4GALT1,TEK,JAM2,CLMP,PTPRK,PECAM1,PTPRM,NOTCH1
COMPARTMENTS	GOCC:0044853	Plasma membrane raft	14	73	0.63	0.66	0.00072	TFPI,PRTN3,CDH1,NOS3,INSR,SELE,SKAP1,EZR,TGFBR2,CR1,SORBS1,TREM2,ITGB2,ITGAM
COMPARTMENTS	GOCC:0001772	Immunological synapse	10	36	0.79	0.7	0.00073	CRTAM,LGALS3,ICAM1,NPTN,ALCAM,CD6,CD28,SKAP1,EZR,HLA-DRB1
COMPARTMENTS	GOCC:0036454	Growth factor complex	9	31	0.81	0.65	0.0014	TGFB1,IGFBP4,FLT1,IGFBP6,VEGFB,ANGPT2,PGF,PECAM1,IGF1R
COMPARTMENTS	GOCC:0072562	Blood microparticle	17	118	0.5	0.53	0.0025	TGFB1,APOA1,ORM1,PZP,LGALS3BP,AMBP,ITIH4,SERPING1,ANXA5,ANGPTL4,SELE,APOA4,APOA2,HSPA2,CFB,SERPINA3,FGA
COMPARTMENTS	GOCC:0071745	IgA immunoglobulin complex	6	13	1.01	0.6	0.0035	CD4,IFNG,FCAR,PIGR,IL6,IL10
COMPARTMENTS	GOCC:0046658	Anchored component of plasma membrane	9	36	0.74	0.56	0.0036	CA4,PRND,CNTN2,ULBP2,CD160,FOLR1,CD14,GPIHBP1,CD59
COMPARTMENTS	GOCC:0099126	Transforming growth factor beta complex	7	20	0.89	0.59	0.0036	CD4,TGFB1,IFNG,TGFBR2,IL6,TNF,IL10
COMPARTMENTS	GOCC:0031362	Anchored component of external side of plasma membrane	6	14	0.98	0.57	0.0046	CA4,PRND,FOLR1,CD14,GPIHBP1,CD59
COMPARTMENTS	GOCC:0034358	Plasma lipoprotein particle	10	48	0.66	0.51	0.0053	APOA1,SAA4,LPA,APOA4,APOA2,APOF,IL6,MSR1,PLTP,APOBR
COMPARTMENTS	GOCC:0005882	Intermediate filament	13	81	0.55	0.48	0.006	KRT5,GFAP,LMNB1,CDH1,CDH2,CD34,LMNB2,HLA-DRB1,KRT19,KRT18,KRT8,RBFOX3,NEFL
COMPARTMENTS	GOCC:0031225	Anchored component of membrane	10	49	0.65	0.5	0.006	CEACAM5,CA4,PRND,CNTN2,ULBP2,CD160,FOLR1,CD14,GPIHBP1,CD59
COMPARTMENTS	GOCC:0070743	interleukin-23 complex	6	15	0.95	0.54	0.006	CD4,IFNG,IL12B,IL6,TNF,IL10
COMPARTMENTS	GOCC:0071753	IgM immunoglobulin complex	6	15	0.95	0.54	0.006	CD4,CD38,IFNG,CD27,CD5,PTPRC
COMPARTMENTS	GOCC:0005604	Basement membrane	11	61	0.6	0.48	0.0071	TIMP1,APLP1,LAMB1,LAMA4,NID1,THBS4,EGFLAM,COL18A1,HSPG2,COL15A1,AGRN
COMPARTMENTS	GOCC:1990150	VEGF-A complex	5	11	1	0.48	0.012	FLT1,VEGFB,ANGPT2,PGF,PECAM1
COMPARTMENTS	GOCC:0002947	Tumor necrosis factor receptor superfamily complex	4	6	1.17	0.46	0.016	TNFRSF1A,TNFRSF1B,TNFRSF4,TNFRSF9
COMPARTMENTS	GOCC:0101002	ficolin-1-rich granule	16	130	0.43	0.38	0.0161	CTSZ,CTSH,LTA4H,CTSD,TIMP2,CSTB,LRG1,CANT1,QPCT,CTSS,FCN1,CDA,LILRB2,CST3,SERPINA1,CFD
COMPARTMENTS	GOCC:0005577	Fibrinogen complex	6	20	0.82	0.42	0.0187	PLAT,VWF,F3,FGL1,IL6,FGA
COMPARTMENTS	GOCC:0098588	Bounding membrane of organelle	93	1451	0.15	0.31	0.0194	CD74,CD4,MYOC,GRN,TNFRSF1A,ST6GAL1,HMOX1,CTSZ,CTSC,CTSD,LRP1,CEACAM8,CD93,BST2,HIP1R,LGALS3,ITGAV,SYT1,CD33,PKD1,SCARB2,LAMP3,EPHA4,LY96,CD109,CHCHD6,NOS3,CLEC4D,CA4,PAM,SEMA4C,GABARAP,CD46,GBA,MARCO,PTPRB,PLAUR,ABCA2,NFASC,FCAR,VAT1,PIGR,MAN1A2,ITGAL,IGF2R,HLA-DRB1,CD300A,CR1,CD55,QSOX1,PLAU,TNFRSF1B,ANXA1,CKAP4,KIAA0319,B4GALT1,CD274,GPNMB,STAB2,TYRP1,PTPRN2,LAIR1,LILRB2,PRCP,FOLR1,PSAP,ITGB1,IL15RA,FTCD,ITGB2,BCL2,COLEC12,TGOLN2,IMMT,ACE2,TGFA,PTPRC,SIGLEC9,GCNT1,SERPINA1,VWA1,ST3GAL1,PCDH7,CLEC5A,ADAM8,MRC1,PECAM1,HMOX2,SIRPA,FURIN,ITGAM,B2M,CD59
COMPARTMENTS	GOCC:0071742	IgE immunoglobulin complex	5	13	0.93	0.42	0.0207	CD4,IFNG,FCER2,RNASE3,IL10
COMPARTMENTS	GOCC:0030666	Endocytic vesicle membrane	16	135	0.42	0.36	0.0223	CD74,CD4,LRP1,SYT1,SCARB2,MARCO,IGF2R,HLA-DRB1,KIAA0319,STAB2,TYRP1,COLEC12,TGOLN2,ACE2,TGFA,B2M
COMPARTMENTS	GOCC:0034668	Integrin alpha4-beta1 complex	4	7	1.1	0.42	0.0227	ICAM1,ITGAL,ITGB1,ITGB2
COMPARTMENTS	GOCC:0090733	Tenascin complex	4	7	1.1	0.42	0.0227	DCN,TNN,TNR,TNXB
COMPARTMENTS	GOCC:0097180	Serine protease inhibitor complex	4	7	1.1	0.42	0.0227	PLAT,PLAU,KLK8,SERPINA1
COMPARTMENTS	GOCC:0030424	Axon	25	267	0.32	0.34	0.0239	MYOC,SYT1,CALB1,ADAM22,CRHBP,EPHA4,THY1,CXADR,ALDH1A1,LGALS4,ALCAM,CALB2,CNTN2,NEO1,NFASC,L1CAM,ROR1,NRCAM,KLK8,NPY,NTF3,PENK,ROBO2,CD200,NEFL
COMPARTMENTS	GOCC:1904813	ficolin-1-rich granule lumen	15	124	0.43	0.35	0.0251	CTSZ,CTSH,LTA4H,CTSD,TIMP2,CSTB,LRG1,CANT1,QPCT,CTSS,FCN1,CDA,CST3,SERPINA1,CFD
COMPARTMENTS	GOCC:0071735	IgG immunoglobulin complex	5	14	0.9	0.4	0.0252	CD4,IFNG,TNF,PTPRC,IL10
COMPARTMENTS	GOCC:0031904	Endosome lumen	7	31	0.7	0.38	0.0255	CTSH,IL12B,CTSL,CTSS,PGA4,LGMN,B2M
COMPARTMENTS	GOCC:0034362	Low-density lipoprotein particle	6	22	0.78	0.39	0.0255	APOA1,LPA,APOF,IL6,MSR1,APOBR
COMPARTMENTS	GOCC:0070744	interleukin-27 complex	4	8	1.04	0.39	0.0303	CD4,IFNG,IL6,IL10
COMPARTMENTS	GOCC:0071682	Endocytic vesicle lumen	6	23	0.76	0.37	0.0303	MPO,CSF3,APOA1,CTSL,GNLY,HYOU1
COMPARTMENTS	GOCC:0034685	Integrin alphav-beta6 complex	3	3	1.34	0.39	0.0331	TGFB1,ITGAV,ITGB6
COMPARTMENTS	GOCC:0034687	Integrin alphaL-beta2 complex	3	3	1.34	0.39	0.0331	ICAM1,ITGAL,ITGB2
COMPARTMENTS	GOCC:0098590	Plasma membrane region	49	676	0.2	0.29	0.0331	FAP,CEACAM5,TFPI,PRTN3,LRP1,BST2,HIP1R,ITGAV,SYT1,CDH1,PDGFRB,LPO,PKD1,CDH2,OSMR,THY1,CXADR,S100P,NOS3,CA4,INSR,CD34,CNTN2,SELE,SLC51B,SKAP1,EZR,PALM,PDZK1,TGFBR2,DLL1,CR1,SORBS1,TREM2,ANXA1,B4GALT1,TEK,FOLR1,ITGB1,ITGB2,ACE2,TGFA,ROBO2,CDHR2,HEPH,EPS8L2,MUC13,ITGAM,NOTCH1
COMPARTMENTS	GOCC:0098858	Actin-based cell projection	15	132	0.4	0.31	0.0402	CD302,ITGAV,CXADR,S100P,AOC3,ENPP7,EZR,PALM,NFASC,ACTN2,TEK,ITGB1,LCP1,CDHR2,EPS8L2
COMPARTMENTS	GOCC:0140368	Decoy receptor complex	4	9	0.99	0.36	0.0402	ACP5,TNFRSF11B,SOST,SPP1
COMPARTMENTS	GOCC:0045098	Type III intermediate filament	5	17	0.81	0.33	0.0464	GFAP,CDH1,CDH2,CD34,RBFOX3
COMPARTMENTS	GOCC:0098796	Membrane protein complex	85	1353	0.14	0.26	0.0464	CD74,CD4,GPKOW,CLIC5,FAP,TGFBR3,TNFRSF10A,TGFB1,IFNG,IL12B,APOA1,LRP1,ITGAV,VWF,CDH1,PKD1,CDH3,FCER2,ICAM1,GRPEL1,CDH6,CD27,ITGB7,CDH2,OSMR,TNFRSF10B,ITGB6,LY96,CDH15,IL10RB,CHCHD6,ITGA5,INSR,CD34,SCN4B,CD28,ITGA11,IFNLR1,IFNL1,SLC51B,SEL1L,NEO1,CD5,ABCA2,FCAR,ITGAL,FCGR2B,TGFBR2,HLA-DRB1,CD55,IGSF9,S100A12,C8B,SORBS1,IL13RA1,HSPG2,IL2RA,IL6ST,ACVRL1,CD79B,DPP10,HSPA2,SPP1,IL4R,ITGB1,ITGB2,BCL2,DTNB,CHCHD10,CD14,IL6,IL18R1,IMMT,CSF2RA,CALCB,ADM,ADAM8,IL12RB1,ITGAM,IGF1R,B2M,FAS,NOTCH1,IL31RA,CD59
COMPARTMENTS	GOCC:0030135	Coated vesicle	21	223	0.32	0.29	0.0479	CD74,CD4,CTSZ,CTSC,HIP1R,SYT1,VWF,SCARB2,IGF2R,HLA-DRB1,SFTPA2,KIAA0319,EDN1,TYRP1,FOLR1,TGOLN2,TGFA,SERPINA1,FURIN,B2M,CD59
COMPARTMENTS	GOCC:0030669	Clathrin-coated endocytic vesicle membrane	10	70	0.5	0.3	0.0493	CD74,CD4,SYT1,SCARB2,IGF2R,HLA-DRB1,KIAA0319,TYRP1,TGOLN2,TGFA
UniProt Keywords	KW-0732	Signal	642	3277	0.64	2.93	4.41e-271	SEMA3F,CX3CL1,CD4,MYOC,DCN,GRN,RELT,CD22,PRSS22,TNFRSF1A,FSTL3,BPIFB2,CA12,PILRA,LAG3,CCDC80,TGFBR3,SERPIND1,TCN2,PIK3IP1,ARSA,COCH,CTSZ,LBP,F9,TIMP1,ACP5,OLFM4,CCL22,CCL17,PLA2G15,CTSH,SFRP1,PLAT,DKK4,TNFRSF10A,DKKL1,RETN,APLP1,TGFB1,ICAM5,CEACAM5,COMP,HGF,LAMB1,CPA2,TFPI2,PCOLCE,MPO,CSF3,COL1A1,CTSC,CRTAM,LTBR,IFNG,LAMA4,IL12B,TFPI,IL1RL1,PRTN3,ANGPTL1,CTSD,APOA1,FGF23,LRP11,TNN,CPXM2,ADGRE5,LRP1,C4BPB,PI3,CEACAM8,CD93,SLURP1,SEZ6L,LIF,VGF,CCN4,CLEC11A,NECTIN2,EPO,GDF15,BPIFA2,SERPINF1,MATN2,CHI3L1,LYVE1,NOTCH2,FST,CFHR5,GRP,DSG3,PDGFRA,LACRT,CD302,IL1RN,ORM1,ENPP2,CCN3,CCL21,CCL27,FGFBP2,GGH,MMP7,ITGAV,PZP,VWF,CDH1,PDGFRB,CILP,LTBP2,CD33,LPO,PKD1,ISM1,TIMP2,LGALS3BP,LY9,TNFRSF8,CDH3,MCAM,GPC1,NID1,CD80,ADAM23,ICAM1,CDH6,AMBP,LAMP3,ADAM22,HYAL1,ITIH4,CLSTN3,CD27,SLC39A5,ITGB7,MFGE8,CDH2,IGFBP4,BCAM,TINAGL1,CELSR2,WNT9A,LRIG1,BOC,ADAMTS16,OSMR,CRHBP,LECT2,TIMD4,GFRA3,TNFRSF10B,SAA4,SCGB1A1,SERPING1,ESAM,CRIM1,DSC2,EPHA4,FLT1,PTPRR,ITGB6,ADGRF5,THY1,LY96,CXADR,ADAMTS1,CSF1R,WIF1,NAAA,CXCL13,PCDH1,CD109,PRG3,NOMO1,TIMP4,SLAMF8,CDH15,NBL1,IL10RB,STC1,NPTN,TFF2,TFF1,NCR1,ITGA5,CXCL16,DRAXIN,INHBB,RNF149,BMP10,COL6A3,IGFBP7,SERPINI1,CDCP1,SHISA5,SCRG1,IL15,SPINK1,TNFRSF21,FNDC1,TNFRSF11B,ADAMTS15,C2,TPP1,MMP3,CA4,AXL,LAIR2,SPINT2,LY6D,KLK1,ANGPTL4,IGFBP6,SOST,LTBP3,RNASE6,RNASE3,LRG1,INSL5,CYTL1,INSR,FAM171B,SCG2,CXCL10,ALCAM,PAM,PRSS27,GPR37,SEMA4C,VASN,CXCL11,PRND,CST5,NPTX1,CD248,RGMB,AGR3,CCL19,CD34,VEGFB,WFIKKN2,HEG1,ADGRE1,FGF5,KLK10,HAVCR2,CD7,BTN2A1,CSPG4,LEP,SEZ6,LCN15,CD46,GBA,ANGPT2,LILRB1,FCAMR,PSAPL1,VSIG2,MAMDC4,ADGRE2,CD300LG,SIGLEC8,LPA,CRELD1,SCN4B,CD6,SIGLEC7,PLXDC1,CD28,KLK4,RTBDN,TNFRSF12A,LRIG3,ITGA11,CSF1,IFNLR1,VMO1,CD300C,IFNL1,CTHRC1,CNTN2,SELE,CALCA,GAS6,CD86,ENPP7,FLRT2,RNASE10,BSG,F3,PTPRB,SERPINA11,PDCD1,LUZP2,SEL1L,SERPINA9,C1QTNF6,FGFBP3,PLAUR,THBS4,DLK1,SMPD1,C1QTNF1,LRRC25,SIGLEC1,PTN,NEO1,NCR3LG1,VWC2,SPINT1,SERPINA12,CD5,VSTM1,TPSAB1,SUSD4,NFASC,QPCT,APOD,SIGLEC10,CTSL,PODXL2,REG4,ADAMTSL2,SMOC2,EGFLAM,GFRA1,FCAR,TNFRSF14,PIGR,RSPO3,ITGAL,IGF2R,GUCA2A,GM2A,APOA4,FAM3B,EPHB4,TXNDC15,EPHA2,FCGR2B,FAM3D,CCL20,ELN,TGFBR2,CD163,VSIG10,PLXNB2,MFAP5,COL18A1,CLEC14A,FAM3C,PTPRF,HLA-DRB1,CD300A,NRP2,CXCL9,SMOC1,FCRL2,DLL1,CR1,CD55,OPTC,ULBP2,F13B,CFHR4,QSOX1,TNR,IFNGR1,DPT,XCL1,GPA33,FCRLB,APOA2,ADAMTS4,NECTIN4,SLAMF6,IGSF8,IGSF9,FCRL1,EFNA1,ADAM12,CTSS,ADAMTSL4,CD160,IGSF3,TNFRSF6B,L1CAM,CREG1,ADGRB3,ROR1,ANGPTL3,TACSTD2,C8B,NPDC1,PTGDS,IL13RA1,EGFL7,FCN1,COL5A1,CHRDL1,C10orf99,SFTPA2,TIE1,WFDC2,PLAU,WFDC12,CCN5,CSF3R,TREM2,ANGPTL2,HSPG2,VSIG4,COL15A1,BAMBI,ASPN,OMD,OGN,LAYN,ITGBL1,TNFRSF1B,CDSN,ANGPTL7,KLK6,MOG,SLITRK1,THBD,MAMDC2,IGFBPL1,BTN3A2,PCDH17,RECK,PGA4,KIAA0319,CCL7,CHGB,NRCAM,CD83,TNFRSF4,VIT,AGRN,EDN1,NHLRC3,SPINK4,IL2RA,TEK,SDC1,CD99,IL6ST,CD274,SIRPB1,GPNMB,IFNGR2,C1QTNF9,TNFRSF19,FGFBP1,MSLN,STAB2,TYRP1,ACVRL1,PRTG,PTPRN2,KIR3DL1,LILRB4,LILRA2,LAIR1,LILRB2,KLK14,KLK8,ALPP,CRLF1,CD300E,CD79B,LGMN,PTPRZ1,PRCP,FOLR1,EFEMP1,CCL8,CFI,PSAP,SPP1,MEPE,MFAP4,IL4R,ITGB1,LILRA6,IL15RA,PDCD1LG2,ITGB2,RNASE1,DIPK2B,FGL1,APOF,CST3,ADA2,PLA2G2A,JAM2,TAFA5,FBLN2,NPY,IFI30,CEACAM19,UNC5D,MDK,CGREF1,CD14,IL6,CEACAM21,TGOLN2,NPPC,CPVL,IL18R1,ACE2,AGR2,PILRB,PRRT3,CLGN,CSF2RA,NTF3,IL34,CCN1,MXRA8,PENK,PVR,TGFA,LILRA5,CLMP,LILRB5,TNXB,GDNF,FGFR2,SFRP4,PTPRC,IL10,SIGLEC9,EFNA4,SPARCL1,CTSO,ITIH3,SERPINA1,PRAP1,TGFBI,NELL2,CFB,PLTP,VWA1,ROBO2,TIGIT,ADAM9,CD200,ROBO1,SORCS2,MEGF10,CDHR2,SPINK2,DDR1,GFRA2,SBSN,HEPH,C1QTNF5,IL32,PTPRK,DKK3,CALCB,IL18BP,GNLY,ADM,PCDH7,ADGRD1,SERPINA3,PGF,NPC2,RGMA,RNASE4,ADAM8,ADGRG1,MRC1,WFDC1,PECAM1,MMP12,SPON1,CCER2,CD300LF,GDF2,RNF43,MSMB,PTPRM,TNFRSF11A,PPY,CFD,FAM20A,KLK15,FLT3LG,MIA,KLK13,IL12RB1,CXCL17,KLK11,CCL3,CCL16,TNFRSF9,SIRPA,OSCAR,CCL14,PINLYP,CCL18,GPIHBP1,HYOU1,CD99L2,SPINK6,CCL23,SEZ6L2,EPHB6,CGA,CCL4,PAMR1,FURIN,SPON2,CCL15,ATRAID,CD48,MUC13,SCARF2,HMCN2,HAVCR1,PRSS2,MUC2,XG,ITGAM,IGF1R,PI16,BMPER,B2M,FGA,FAS,NOTCH1,IL31RA,CD59,IL19,GKN1
UniProt Keywords	KW-1015	Disulfide bond	584	3338	0.59	2.6	4.17e-211	SEMA3F,CX3CL1,CD74,CD4,MYOC,DCN,GRN,RELT,CD22,PRSS22,TNFRSF1A,FSTL3,ST6GAL1,BPIFB2,CA12,FAP,LAG3,TGFBR3,TCN2,PIK3IP1,ARSA,COCH,CTSZ,LBP,F9,TIMP1,ACP5,OLFM4,CCL22,CCL17,PLA2G15,CTSH,SFRP1,PLAT,DKK4,GSR,TNFRSF10A,RETN,APLP1,TGFB1,ICAM5,CEACAM5,COMP,HGF,LAMB1,CPA2,TFPI2,PCOLCE,TNFSF8,MPO,CSF3,COL1A1,CD38,CTSC,CRTAM,LTBR,CLEC4A,KLRB1,LAMA4,IL12B,TFPI,IL1RL1,PRTN3,ANGPTL1,CTSD,FGF23,LRP11,TNN,CPXM2,ADGRE5,LRP1,C4BPB,PI3,CEACAM8,CD93,SLURP1,GGT1,SEZ6L,LIF,CCN4,CLEC11A,NECTIN2,BST2,EPO,GDF15,BPIFA2,LGALS3,CLEC10A,MATN2,CHI3L1,LYVE1,NOTCH2,FST,CFHR5,PDGFRA,CD302,IL1RN,ORM1,ENPP2,CCN3,CCL21,CCL27,CD72,FGFBP2,ITGAV,PZP,LMNB1,VWF,TNFRSF13B,CDH1,PDGFRB,CILP,LTBP2,CD33,LPO,PKD1,ISM1,TIMP2,LGALS3BP,LY9,TNFRSF8,MCAM,GPC1,FCER2,NID1,CD80,ADAM23,ICAM1,SCARB2,AMBP,LAMP3,ADAM22,HYAL1,ITIH4,CD27,ITGB7,MFGE8,ASGR1,IGFBP4,BCAM,TINAGL1,CELSR2,S100A11,WNT9A,LRIG1,BOC,ADAMTS16,OSMR,CRHBP,LECT2,TIMD4,TNFRSF10B,SCGB1A1,SERPING1,ESAM,FLT1,ITGB6,ADGRF5,TMPRSS11D,THY1,LY96,CXADR,ADAMTS1,CSF1R,WIF1,NAAA,CXCL13,CD109,PRG3,TIMP4,SLAMF8,NBL1,IL10RB,STC1,NPTN,CHCHD6,TNFRSF13C,TFF2,TFF1,NCR1,ITGA5,CXCL16,INHBB,BMP10,COL6A3,IGFBP7,CDCP1,IL15,SPINK1,TNFRSF21,GALNT10,TNFRSF11B,ADAMTS15,C2,TPP1,CLEC4D,MMP3,CA4,AXL,LAIR2,SPINT2,LY6D,KLK1,ANGPTL4,IGFBP6,SOST,LTBP3,RNASE6,RNASE3,CLEC7A,LRG1,INSL5,INSR,CXCL10,ALCAM,PAM,PRSS27,GPR37,SEMA4C,VASN,CXCL11,PRND,CST5,NPTX1,CANT1,CD248,RGMB,CCL19,VEGFB,WFIKKN2,HEG1,ADGRE1,KLK10,HAVCR2,CD7,BTN2A1,AOC3,CSPG4,LEP,SEZ6,LCN15,CD46,GBA,ANGPT2,CD209,LILRB1,CLEC4M,FCAMR,PSAPL1,VSIG2,MARCO,MAMDC4,ADGRE2,CD300LG,SIGLEC8,LPA,CRELD1,SCN4B,CD6,SIGLEC7,CD28,KLK4,RTBDN,CLEC1A,TNFRSF12A,LRIG3,ITGA11,CSF1,CLEC4G,IFNLR1,VMO1,CD300C,IFNL1,CNTN2,SELE,CALCA,GAS6,CD86,FLRT2,BSG,F3,PDCD1,SEL1L,KLRD1,FGFBP3,PLAUR,THBS4,DLK1,SMPD1,SIGLEC1,PTN,NEO1,NCR3LG1,SPINT1,CD5,VSTM1,TNFSF13,TPSAB1,SUSD4,NFASC,QPCT,APOD,SIGLEC10,CTSL,PODXL2,REG4,ADAMTSL2,SMOC2,EGFLAM,SCARA5,ASGR2,ENTPD2,OCLN,GFRA1,FCAR,TNFRSF14,PIGR,MAN1A2,RSPO3,ITGAL,IGF2R,GUCA2A,GM2A,FAM3B,EPHB4,EPHA2,FCGR2B,FAM3D,CCL20,ELN,TGFBR2,CD163,VSIG10,PLXNB2,MFAP5,COL18A1,CLEC14A,FAM3C,PTPRF,HLA-DRB1,CD300A,NRP2,CXCL9,SMOC1,FCRL2,DLL1,CR1,CD55,OPTC,ULBP2,F13B,CFHR4,QSOX1,TNR,IFNGR1,DPT,XCL1,GPA33,FCRLB,APOA2,ADAMTS4,NECTIN4,SLAMF6,IGSF8,IGSF9,FCRL1,EFNA1,ADAM12,CTSS,CD160,IGSF3,TNFRSF6B,L1CAM,ADGRB3,ROR1,ANGPTL3,TACSTD2,C8B,PTGDS,IL13RA1,EGFL7,FCN1,COL5A1,C10orf99,TIE1,WFDC2,PLAU,WFDC12,CSF3R,TREM2,ANGPTL2,HSPG2,VSIG4,COL15A1,ASPN,OMD,OGN,LAYN,TNFSF13B,TNFRSF1B,ENTPD6,ANGPTL7,KLK6,MOG,ANXA1,THBD,IGFBPL1,BTN3A2,RECK,PGA4,CCL7,CHGB,NRCAM,CD83,TNFRSF4,VIT,AGRN,EDN1,SPINK4,B4GALT1,IL2RA,TEK,IL6ST,CD274,SIRPB1,IFNGR2,TNFRSF19,FGFBP1,MSLN,STAB2,TYRP1,ACVRL1,PRTG,KIR3DL1,LILRB4,LILRA2,LAIR1,LILRB2,KLK14,KLK8,ALPP,CRLF1,CD300E,CD79B,LGMN,PTPRZ1,PRCP,FOLR1,EFEMP1,CCL8,CFI,PSAP,IL4R,ITGB1,EDA2R,LILRA6,IL15RA,PDCD1LG2,ITGB2,RNASE1,FGL1,CST3,ADA2,COLEC12,PLA2G2A,JAM2,FBLN2,IFI30,CHCHD10,UNC5D,MDK,CD14,IL6,CEACAM21,NPPC,IL18R1,ACE2,AGR2,CLGN,CSF2RA,CD70,NTF3,TNF,CCN1,MXRA8,PENK,PVR,TGFA,LILRA5,MSR1,CLMP,LILRB5,TNXB,GDNF,FGFR2,SFRP4,IL10,SIGLEC9,EFNA4,SPARCL1,CTSO,GCNT1,TGFBI,NELL2,CFB,PLTP,VWA1,ROBO2,TIGIT,ADAM9,CD200,ROBO1,SORCS2,MEGF10,DDR1,ST3GAL1,HEPH,PTPRK,DKK3,CALCB,IL18BP,GNLY,ADM,CLEC5A,PGF,NPC2,RGMA,RNASE4,ADAM8,MRC1,WFDC1,PECAM1,MMP12,SPON1,CD300LF,GDF2,RNF43,MSMB,PTPRM,TNFRSF11A,CFD,FAM20A,KLK15,FLT3LG,MIA,KLK13,IL12RB1,CXCL17,KLK11,CCL3,CCL16,TNFRSF9,SIRPA,OSCAR,CCL14,PINLYP,CCL18,GPIHBP1,SPINK6,CCL23,SEZ6L2,CGA,CCL4,PAMR1,FURIN,SPON2,CCL15,ATRAID,CD48,MUC13,SCARF2,HMCN2,HAVCR1,PRSS2,MUC2,ITGAM,IGF1R,B2M,FGA,FAS,NOTCH1,CD59,IL19,GKN1
UniProt Keywords	KW-0325	Glycoprotein	594	4386	0.48	2.01	1.81e-163	SEMA3F,CX3CL1,CD74,CD4,MYOC,DCN,GRN,RELT,CD22,PRSS22,TNFRSF1A,FSTL3,ST6GAL1,BPIFB2,CA12,FAP,PILRA,LAG3,TGFBR3,SERPIND1,PIK3IP1,ARSA,COCH,CTSZ,LBP,F9,TIMP1,ACP5,OLFM4,PLA2G15,CTSH,SFRP1,PLAT,TNFRSF10A,DKKL1,APLP1,TGFB1,ICAM5,CEACAM5,COMP,HGF,LAMB1,TFPI2,PCOLCE,TNFSF8,MPO,CSF3,COL1A1,CD38,CTSC,CRTAM,LTBR,IFNG,CLEC4A,KLRB1,LAMA4,IL12B,TFPI,IL1RL1,PRTN3,ANGPTL1,CTSD,APOA1,FGF23,LRP11,TNN,CPXM2,ADGRE5,LRP1,C4BPB,CEACAM8,CD93,GGT1,SEZ6L,LIF,CCN4,CLEC11A,NECTIN2,BST2,EPO,GDF15,BPIFA2,SERPINF1,CLEC10A,MATN2,CHI3L1,LYVE1,NOTCH2,FST,CFHR5,FOLH1,DSG3,PDGFRA,LACRT,CD302,IL1RN,ORM1,ENPP2,CCN3,CD72,GGH,ITGAV,SYT1,PZP,VWF,TNFRSF13B,CDH1,PDGFRB,CILP,LTBP2,CD33,LPO,PKD1,ISM1,LGALS3BP,LY9,TNFRSF8,CDH3,MCAM,GPC1,FCER2,NID1,CD80,ADAM23,ICAM1,SCARB2,CDH6,AMBP,LAMP3,ADAM22,HYAL1,ITIH4,CLSTN3,CD27,SLC39A5,ITGB7,MFGE8,CDH2,ASGR1,IGFBP4,BCAM,TINAGL1,CELSR2,WNT9A,LRIG1,BOC,ADAMTS16,OSMR,CRHBP,TIMD4,GFRA3,SAA4,SERPING1,ESAM,CRIM1,DSC2,EPHA4,FLT1,PTPRR,ITGB6,ADGRF5,TMPRSS11D,THY1,LY96,CXADR,ADAMTS1,CSF1R,WIF1,NAAA,PCDH1,CD109,B3GNT7,NOMO1,SLAMF8,CDH15,IL10RB,STC1,NPTN,NCR1,ITGA5,CXCL16,DRAXIN,INHBB,RNF149,BMP10,COL6A3,IGFBP7,SERPINI1,CDCP1,SCRG1,IL15,TNFRSF21,GALNT10,FNDC1,TNFRSF11B,ADAMTS15,C2,TPP1,CLEC4D,CA4,AXL,SPINT2,LY6D,KLK1,ANGPTL4,IGFBP6,SOST,LTBP3,RNASE6,RNASE3,CLEC7A,LRG1,INSR,FAM171B,SCG2,CEBPB,ALCAM,PAM,PRSS27,GPR37,SEMA4C,VASN,PRND,NPTX1,CANT1,CD248,RGMB,CD34,VEGFB,WFIKKN2,HEG1,ADGRE1,FGF5,KLK10,HAVCR2,CD7,BTN2A1,AOC3,CSPG4,SEZ6,CD46,GBA,ANGPT2,CD209,LILRB1,CLEC4M,FCAMR,PSAPL1,VSIG2,MARCO,MAMDC4,ADGRE2,CD300LG,SIGLEC8,LPA,CRELD1,SCN4B,CD6,SIGLEC7,PLXDC1,CD28,KLK4,CLEC1A,LRIG3,ITGA11,CSF1,CLEC4G,IFNLR1,CD300C,IFNL1,CTHRC1,CNTN2,SELE,GAS6,CD86,ENPP7,FLRT2,RNASE10,BSG,F3,PTPRB,SERPINA11,PDCD1,LUZP2,SEL1L,SERPINA9,KLRD1,C1QTNF6,PLAUR,THBS4,DLK1,SMPD1,C1QTNF1,LRRC25,SIGLEC1,NEO1,NCR3LG1,SPINT1,SERPINA12,CD5,VSTM1,TNFSF13,TPSAB1,ABCA2,SUSD4,NFASC,QPCT,APOD,SIGLEC10,CTSL,PODXL2,REG4,ADAMTSL2,SMOC2,EGFLAM,SCARA5,ASGR2,ENTPD2,GFRA1,FCAR,TNFRSF14,PIGR,MAN1A2,RSPO3,ITGAL,IGF2R,GM2A,FAM3B,EPHB4,TXNDC15,EPHA2,FCGR2B,FAM3D,TGFBR2,CD163,VSIG10,PLXNB2,MFAP5,COL18A1,CLEC14A,PTPRF,HLA-DRB1,CD300A,NRP2,SMOC1,FCRL2,DLL1,CR1,CD55,OPTC,ULBP2,F13B,CFHR4,QSOX1,TNR,IFNGR1,GPA33,FCRLB,APOA2,ADAMTS4,NECTIN4,SLAMF6,IGSF8,IGSF9,FCRL1,EFNA1,ADAM12,CTSS,ADAMTSL4,CD160,IGSF3,TNFRSF6B,L1CAM,CREG1,ADGRB3,ROR1,ANGPTL3,TACSTD2,C8B,SORBS1,PTGDS,IL13RA1,FCN1,CHRDL1,C10orf99,TIE1,WFDC2,PLAU,CSF3R,TREM2,ANGPTL2,HSPG2,COL15A1,BAMBI,ASPN,OMD,OGN,LAYN,TNFSF13B,ITGBL1,TNFRSF1B,CDSN,ENTPD6,ANGPTL7,KLK6,MOG,SLITRK1,THBD,MAMDC2,IGFBPL1,BTN3A2,PCDH17,RECK,KIAA0319,CCL7,CHGB,NRCAM,CD83,TNFRSF4,VIT,AGRN,NHLRC3,B4GALT1,IL2RA,TEK,SDC1,CD99,IL6ST,CD274,SIRPB1,GPNMB,IFNGR2,C1QTNF9,TNFRSF19,FGFBP1,MSLN,KRT18,STAB2,TYRP1,ACVRL1,PRTG,PTPRN2,KIR3DL1,LILRA2,LAIR1,LILRB2,KLK8,ALPP,CRLF1,CD300E,CD79B,DPP10,LGMN,TSPAN8,PTPRZ1,PRCP,FOLR1,EFEMP1,CFI,PSAP,SPP1,MEPE,MFAP4,IL4R,ITGB1,EDA2R,LILRA6,IL15RA,PDCD1LG2,ITGB2,RNASE1,DIPK2B,APOF,GGT5,CST3,ADA2,COLEC12,JAM2,TAFA5,FBLN2,IFI30,CEACAM19,UNC5D,CD14,IL6,CEACAM21,TGOLN2,CPVL,IL18R1,ACE2,PILRB,PRRT3,CSF2RA,CD70,NTF3,IL34,TNF,MXRA8,PVR,TGFA,LILRA5,MSR1,CLMP,LILRB5,TNXB,GDNF,FGFR2,SFRP4,PTPRC,IL10,SIGLEC9,EFNA4,SPARCL1,CTSO,GCNT1,ITIH3,SERPINA1,NELL2,CFB,PLTP,VWA1,ROBO2,TIGIT,ADAM9,CD200,ROBO1,SORCS2,MEGF10,CDHR2,DDR1,GFRA2,ST3GAL1,HEPH,PTPRK,DKK3,IL18BP,PCDH7,ADGRD1,KRT8,CLEC5A,SERPINA3,PGF,NPC2,RGMA,ADAM8,ADGRG1,MRC1,PECAM1,MMP12,SPON1,CD300LF,GDF2,RNF43,PTPRM,TNFRSF11A,FAM20A,KLK15,FLT3LG,KLK13,IL12RB1,KLK11,TNFRSF9,SIRPA,OSCAR,CCL14,GPIHBP1,HYOU1,CD99L2,SEZ6L2,EPHB6,NEFL,CGA,PAMR1,FURIN,SPON2,ATRAID,CD48,MUC13,SCARF2,HMCN2,HAVCR1,MUC2,XG,ITGAM,IGF1R,PI16,BMPER,B2M,FGA,FAS,NOTCH1,IL31RA,CD59,IL19
UniProt Keywords	KW-0964	Secreted	407	1839	0.69	3.19	4.51e-160	SEMA3F,HSPB6,CX3CL1,MYOC,DCN,GRN,PRSS22,TNFRSF1A,FSTL3,ST6GAL1,BPIFB2,FAP,PILRA,LAG3,CCDC80,TGFBR3,TCN2,LGALS1,COCH,LBP,F9,TIMP1,OLFM4,CCL22,CCL17,PLA2G15,SFRP1,PLAT,DKK4,DKKL1,RETN,TGFB1,COMP,LAMB1,CPA2,TFPI2,PCOLCE,CSF3,COL1A1,IFNG,LAMA4,IL12B,TFPI,IL1RL1,PRTN3,ANGPTL1,CTSD,APOA1,FGF23,TNN,CPXM2,ADGRE5,C4BPB,PI3,SLURP1,LIF,VGF,CCN4,CLEC11A,EPO,GDF15,BPIFA2,LGALS3,SERPINF1,MATN2,CHI3L1,FST,CFHR5,GRP,LACRT,IL1RN,ORM1,ENPP2,CCN3,CCL21,CCL27,FGFBP2,GGH,MMP7,PZP,VWF,CILP,LTBP2,LPO,ISM1,TIMP2,LGALS3BP,GPC1,FCER2,NID1,ADAM23,AMBP,HYAL1,ITIH4,MFGE8,ASGR1,IGFBP4,TINAGL1,WNT9A,ADAMTS16,CRHBP,LECT2,SAA4,SCGB1A1,SERPING1,CRIM1,FLT1,TMPRSS11D,LY96,CXADR,ADAMTS1,WIF1,CXCL13,TIMP4,NBL1,STC1,TFF2,TFF1,CXCL16,DRAXIN,INHBB,BMP10,COL6A3,IGFBP7,SERPINI1,CDCP1,SCRG1,IL15,SPINK1,FNDC1,TNFRSF11B,ADAMTS15,C2,MMP3,LAIR2,ANGPTL4,IGFBP6,SOST,LTBP3,RNASE6,RNASE3,LRG1,INSL5,IL16,CYTL1,SCG2,CXCL10,ALCAM,PAM,PRSS27,VASN,CXCL11,CST5,CCL19,VEGFB,WFIKKN2,HEG1,FGF5,KLK10,LEP,LCN15,ANGPT2,CD209,LILRB1,CLEC4M,PSAPL1,CD6,PLXDC1,KLK4,RTBDN,CSF1,VMO1,IFNL1,CTHRC1,CALCA,GAS6,FLRT2,RNASE10,F3,SERPINA11,LUZP2,SERPINA9,C1QTNF6,FGFBP3,PLAUR,THBS4,SMPD1,C1QTNF1,SIGLEC1,PTN,VWC2,SPINT1,SERPINA12,VSTM1,TNFSF13,TPSAB1,SUSD4,QPCT,APOD,SIGLEC10,REG4,ADAMTSL2,SMOC2,EGFLAM,FCAR,PIGR,RSPO3,GUCA2A,APOA4,FAM3B,FAM3D,CCL20,ELN,CD163,MFAP5,AKR1B10,COL18A1,FAM3C,NRP2,CXCL9,SMOC1,CD55,OPTC,ULBP2,F13B,CFHR4,QSOX1,TNR,DPT,XCL1,APOA2,ADAMTS4,NECTIN4,EFNA1,ADAM12,S100A12,CTSS,ADAMTSL4,CD160,TNFRSF6B,GBP1,CREG1,ANGPTL3,C8B,PTGDS,EGFL7,FCN1,COL5A1,CHRDL1,C10orf99,WFDC2,PLAU,WFDC12,CCN5,CSF3R,TREM2,ANGPTL2,HSPG2,COL15A1,ASPN,OMD,OGN,TNFSF13B,ITGBL1,TNFRSF1B,CDSN,ENTPD6,ANGPTL7,KLK6,ANXA1,SLITRK1,MAMDC2,IGFBPL1,PGA4,CCL7,CHGB,NRCAM,VIT,AGRN,EDN1,NHLRC3,SPINK4,B4GALT1,TEK,SDC1,IL6ST,C1QTNF9,FGFBP1,MSLN,LILRA2,KLK14,KLK8,CRLF1,PTPRZ1,FOLR1,EFEMP1,CCL8,CFI,PSAP,SPP1,MEPE,LGALS9,MFAP4,IL4R,IL15RA,PDCD1LG2,RNASE1,DIPK2B,FGL1,APOF,CST3,ADA2,PLA2G2A,TAFA5,FBLN2,NPY,IFI30,MDK,CGREF1,CD14,IL6,NPPC,ACE2,AGR2,S100A13,CSF2RA,NTF3,IL34,TNF,CCN1,PENK,PVR,TGFA,LILRA5,TNXB,GDNF,FGFR2,SFRP4,IL10,EFNA4,SPARCL1,ITIH3,SERPINA1,PRAP1,TGFBI,NELL2,CFB,PLTP,VWA1,ADAM9,DDR1,ST3GAL1,SBSN,C1QTNF5,IL32,DKK3,CALCB,IL18BP,GNLY,ADM,SERPINA3,PGF,NPC2,RNASE4,ADGRG1,WFDC1,MMP12,SPON1,CCER2,GDF2,MSMB,PPY,CFD,FAM20A,KLK15,FLT3LG,MIA,KLK13,CXCL17,KLK11,CCL3,CCL16,OSCAR,CCL14,PINLYP,CCL18,SPINK6,CCL23,EPHB6,CGA,CCL4,PAMR1,FURIN,SPON2,CCL15,MUC13,HMCN2,PRSS2,MUC2,PI16,BMPER,B2M,FGA,FAS,CD59,IL19,GKN1
UniProt Keywords	KW-0393	Immunoglobulin domain	134	463	0.81	3.47	1.42e-56	SEMA3F,CD4,CD22,PILRA,LAG3,ICAM5,CEACAM5,CRTAM,IL12B,IL1RL1,CEACAM8,NECTIN2,PDGFRA,PDGFRB,CILP,CD33,LY9,MCAM,CD80,ICAM1,BCAM,LRIG1,BOC,TIMD4,ESAM,FLT1,ADGRF5,THY1,CXADR,CSF1R,SLAMF8,NPTN,NCR1,IGFBP7,AXL,LAIR2,ALCAM,SEMA4C,WFIKKN2,HAVCR2,CD7,BTN2A1,LILRB1,FCAMR,VSIG2,CD300LG,SIGLEC8,SCN4B,SIGLEC7,CD28,LRIG3,CNTN2,CD86,BSG,PDCD1,SIGLEC1,NEO1,NCR3LG1,VSTM1,NFASC,SIGLEC10,FCAR,PIGR,FCGR2B,VSIG10,PTPRF,CD300A,FCRL2,IFNGR1,GPA33,FCRLB,NECTIN4,SLAMF6,IGSF8,IGSF9,FCRL1,CD160,IGSF3,L1CAM,ROR1,TIE1,CSF3R,TREM2,MYOM3,HSPG2,VSIG4,MOG,IGFBPL1,BTN3A2,NRCAM,CD83,TEK,IL6ST,CD274,SIRPB1,PRTG,KIR3DL1,LILRB4,LILRA2,LAIR1,LILRB2,CRLF1,CD300E,CD79B,LILRA6,PDCD1LG2,JAM2,UNC5D,CEACAM21,IL18R1,PILRB,MXRA8,MYBPC1,PVR,LILRA5,CLMP,LILRB5,FGFR2,SIGLEC9,ROBO2,TIGIT,CD200,ROBO1,PTPRK,IL18BP,PECAM1,CD300LF,PTPRM,SIRPA,OSCAR,CD48,HMCN2,HAVCR1,B2M
UniProt Keywords	KW-0130	Cell adhesion	115	478	0.72	2.79	2.29e-41	CX3CL1,CD22,FAP,OLFM4,APLP1,ICAM5,CEACAM5,COMP,LAMB1,LAMA4,ADGRE5,CEACAM8,CD93,CCN4,NECTIN2,DSG3,ITGAV,VWF,CDH1,CD33,LGALS3BP,LY9,CDH3,MCAM,NID1,ADAM23,ICAM1,CDH6,ADAM22,CLSTN3,ITGB7,PXN,MFGE8,CDH2,BCAM,BOC,ESAM,DSC2,EPHA4,ITGB6,CXADR,PCDH1,CDH15,NPTN,ITGA5,BMP10,COL6A3,IGFBP7,LY6D,ALCAM,CD34,AOC3,CD209,ADGRE2,SIGLEC8,CD6,SIGLEC7,TNFRSF12A,ITGA11,CNTN2,SELE,FLRT2,RNASE10,THBS4,SIGLEC1,NEO1,NFASC,SIGLEC10,PODXL2,ITGAL,EPHA2,COL18A1,PTPRF,CD300A,TNR,DPT,NECTIN4,ADAM12,L1CAM,ANGPTL3,EGFL7,CCN5,ADA,CSF3R,COL15A1,NINJ1,OMD,MOG,PCDH17,NRCAM,CD99,MSLN,SPP1,MFAP4,ITGB1,ITGB2,CGREF1,CCN1,MXRA8,MYBPC1,PVR,TNXB,SIGLEC9,TGFBI,MEGF10,CDHR2,PCDH7,ADGRG1,PECAM1,SPON1,PTPRM,CD99L2,SPON2,SCARF2,ITGAM
UniProt Keywords	KW-0675	Receptor	165	1427	0.41	1.41	9.67e-25	CD4,RELT,TNFRSF1A,PILRA,TGFBR3,TNFRSF10A,CD38,LTBR,KLRB1,IL1RL1,LRP11,ADGRE5,LRP1,CD93,NECTIN2,LYVE1,NOTCH2,PDGFRA,CD302,ITGAV,TNFRSF13B,PDGFRB,TNFRSF8,FCER2,CD80,ICAM1,SCARB2,ADAM22,CD27,ITGB7,ASGR1,BCAM,CELSR2,OSMR,GFRA3,TNFRSF10B,EPHA4,FLT1,PTPRR,ITGB6,ADGRF5,CXADR,CSF1R,IL10RB,OGFR,TNFRSF13C,NCR1,ITGA5,TNFRSF21,TNFRSF11B,AXL,LAIR2,CLEC7A,INSR,GPR37,ADGRE1,CD7,CD46,CD209,LILRB1,CLEC4M,FCAMR,MARCO,ADGRE2,CD300LG,TNFRSF12A,ITGA11,CLEC4G,IFNLR1,CD300C,CD86,KLRD1,PLAUR,SCARA5,ASGR2,GFRA1,FCAR,TNFRSF14,ITGAL,IGF2R,EPHB4,EPHA2,FCGR2B,TGFBR2,PLXNB2,PTPRF,CD300A,NRP2,FCRL2,CR1,CD55,IFNGR1,NECTIN4,SLAMF6,FCRL1,CD160,TNFRSF6B,ADGRB3,ROR1,IL13RA1,TIE1,CSF3R,TREM2,TNFRSF1B,MOG,THBD,TNFRSF4,IL2RA,TEK,IL6ST,CD274,IFNGR2,TNFRSF19,STAB2,ACVRL1,PTPRN2,KIR3DL1,LILRB4,LILRA2,LAIR1,LILRB2,CRLF1,CD300E,FOLR1,IL4R,ITGB1,EDA2R,LILRA6,IL15RA,PDCD1LG2,ITGB2,COLEC12,UNC5D,IL18R1,ACE2,PILRB,CSF2RA,PVR,LILRA5,MSR1,LILRB5,FGFR2,ROBO1,DDR1,GFRA2,PTPRK,ADGRD1,CLEC5A,ADGRG1,MRC1,APOBR,CD300LF,PTPRM,TNFRSF11A,IL12RB1,TNFRSF9,OSCAR,EPHB6,SCARF2,HAVCR1,ITGAM,IGF1R,FAS,NOTCH1,IL31RA
UniProt Keywords	KW-0391	Immunity	92	537	0.58	1.85	3.62e-23	CD74,CD4,LAG3,LBP,PAG1,CRTAM,CLEC4A,C4BPB,BST2,LGALS3,CLEC10A,TNFRSF13B,LY9,LAMP3,SERPING1,LY96,CSF1R,TNFRSF13C,TNFRSF21,C2,CLEC4D,AXL,CLEC7A,ALCAM,ADGRE1,HAVCR2,CD7,CD46,CD209,LILRB1,CLEC4M,FCAMR,MARCO,CD300LG,CD6,CSF1,CD300C,CD86,PDCD1,SKAP1,VSTM1,TNFSF13,SUSD4,SIGLEC10,LYAR,TNFRSF14,HLA-DRB1,CD300A,CR1,CD55,ULBP2,SLAMF6,S100A12,CD160,GBP1,ZBP1,C8B,FCN1,VSIG4,PADI4,TNFSF13B,ANXA1,BTN3A2,IL2RA,CD274,LILRB4,LILRA2,LAIR1,LILRB2,CD300E,CD79B,CFI,LGALS9,IL4R,LILRA6,PDCD1LG2,FGL1,IFI30,CD14,IL34,LILRA5,LILRB5,CFB,IDO1,CLEC5A,CD300LF,CFD,SPON2,ITGAM,B2M,FGA,IL31RA
UniProt Keywords	KW-0272	Extracellular matrix	64	267	0.72	2.28	1.96e-22	MYOC,DCN,CCDC80,LGALS1,COCH,TGFB1,COMP,LAMB1,COL1A1,LAMA4,TNN,MMP7,VWF,CILP,LTBP2,LGALS3BP,NID1,WNT9A,ADAMTS16,ADAMTS1,COL6A3,ADAMTS15,MMP3,ANGPTL4,SOST,LTBP3,RTBDN,CTHRC1,FLRT2,THBS4,VWC2,SMOC2,EGFLAM,ELN,MFAP5,COL18A1,SMOC1,OPTC,TNR,DPT,ADAMTS4,ADAMTSL4,COL5A1,HSPG2,COL15A1,ASPN,OMD,OGN,MAMDC2,VIT,AGRN,EFEMP1,MEPE,MFAP4,FBLN2,TNXB,SPARCL1,SERPINA1,TGFBI,VWA1,MMP12,SPON1,SPON2,HMCN2
UniProt Keywords	KW-0677	Repeat	352	4794	0.21	0.94	1.29e-20	CD4,DCN,GRN,CD22,GPKOW,TNFRSF1A,FSTL3,LAG3,SERPIND1,COCH,F9,PLAT,TNFRSF10A,ICAM5,CEACAM5,COMP,HGF,LAMB1,TFPI2,PCOLCE,COL1A1,CRTAM,LTBR,LAMA4,TFPI,IL1RL1,APOA1,TNN,ADGRE5,LRP1,C4BPB,PI3,CEACAM8,CD93,SNRPB2,SEZ6L,NECTIN2,LGALS3,MATN2,NOTCH2,FST,CFHR5,DSG3,PDGFRA,ENPP2,PREB,ITGAV,SYT1,VWF,TNFRSF13B,CDH1,PDGFRB,LTBP2,LPCAT2,CD33,PKD1,LY9,CAPG,TNFRSF8,CDH3,MCAM,EFHD1,FCER2,NID1,ICAM1,CDH6,AMBP,CALB1,CLSTN3,CD27,ITGB7,PXN,MFGE8,CDH2,BCAM,CELSR2,S100A11,LRIG1,BOC,ADAMTS16,OSMR,TNFRSF10B,SERPING1,ESAM,CRIM1,DSC2,EPHA4,FLT1,ITGB6,ADGRF5,CXADR,ADAMTS1,CSF1R,WIF1,PCDH1,CDH15,IL10RB,OGFR,NPTN,TFF2,NCR1,ITGA5,COL6A3,S100P,ANXA5,TNFRSF21,FNDC1,TNFRSF11B,ADAMTS15,C2,MMP3,NFATC3,AXL,SPINT2,LTBP3,LGALS4,LRG1,IL16,INSR,ALCAM,PAM,VASN,CALB2,WFIKKN2,HEG1,ADGRE1,CD7,CSPG4,SEZ6,CD46,ZHX2,CD209,LILRB1,CLEC4M,PSAPL1,VSIG2,MAMDC4,ADGRE2,SIGLEC8,LPA,CRELD1,COQ7,CD6,SIGLEC7,MYLPF,LRIG3,ITGA11,SPRR3,CNTN2,SELE,GAS6,FLRT2,PTPRB,SEL1L,PLAUR,THBS4,DLK1,PPL,LRRC25,SIGLEC1,NEO1,NCR3LG1,VWC2,SPINT1,PDZK1,CD5,ABCA2,SUSD4,NFASC,SIGLEC10,LYAR,ADAMTSL2,SMOC2,EGFLAM,GFRA1,FCAR,TNFRSF14,PIGR,RSPO3,ITGAL,IGF2R,APOA4,EPHB4,EPHA2,FCGR2B,ELN,CD163,VSIG10,PLXNB2,COL18A1,PTPRF,NRP2,SMOC1,FCRL2,ACTN2,DLL1,ENAH,CR1,CD55,OPTC,LMOD1,F13B,CFHR4,TNR,DPT,FCRLB,NECTIN4,IGSF8,IGSF9,FCRL1,S100A16,S100A12,ADAMTSL4,BAG3,IGSF3,TNFRSF6B,L1CAM,ADGRB3,ZBP1,C8B,SORBS1,IL13RA1,EGFL7,FCN1,COL5A1,EFCAB14,SNCG,CHRDL1,AIF1L,TIE1,WFDC2,CSF3R,MYOM3,KLF4,HSPG2,VSIG4,COL15A1,ASPN,OMD,OGN,LAYN,ZBTB17,ITGBL1,TNFRSF1B,ANXA1,SLITRK1,THBD,MAMDC2,PCDH17,RECK,AHNAK,KIAA0319,NRCAM,TNFRSF4,VIT,AGRN,NHLRC3,IL2RA,TEK,S100G,IL6ST,CD274,SIRPB1,IFNGR2,C1QTNF9,TNFRSF19,STAB2,PRTG,KIR3DL1,LILRB4,LILRA2,LILRB2,CRLF1,PTPRZ1,EFEMP1,CFI,PSAP,LGALS9,ITGB1,EDA2R,RPL14,LILRA6,CAPN3,PDCD1LG2,ITGB2,LCP1,COLEC12,FBLN2,AKAP12,UNC5D,CGREF1,CD14,TGOLN2,IL18R1,S100A13,CLGN,MXRA8,MYBPC1,PVR,LILRA5,CLMP,LILRB5,TNXB,FGFR2,PTPRC,SIGLEC9,TGFBI,NELL2,CFB,VWA1,ROBO2,ROBO1,SORCS2,MEGF10,CDHR2,CRIP2,HEPH,CSRP3,PTPRK,PCDH7,MRC1,PECAM1,MMP12,SPON1,PTPRM,TNFRSF11A,IL12RB1,HMOX2,TNFRSF9,SIRPA,YAP1,OSCAR,SEZ6L2,EPHB6,PAMR1,FURIN,NEB,CD48,MUC13,SCARF2,HMCN2,HAVCR1,MUC2,ITGAM,IGF1R,RCC1,BMPER,FAS,NOTCH1,IL31RA,CAPS,MYL3
UniProt Keywords	KW-0202	Cytokine	51	187	0.78	2.33	6.87e-20	CX3CL1,GRN,CCL22,CCL17,TNFSF8,CSF3,IFNG,IL12B,SLURP1,LIF,GDF15,CCL21,CCL27,CXCL13,CXCL16,BMP10,IL15,IL16,CXCL10,CXCL11,CCL19,CSF1,IFNL1,VSTM1,TNFSF13,FAM3B,CCL20,CXCL9,XCL1,C10orf99,TNFSF13B,CCL7,CCL8,SPP1,TAFA5,IL6,CD70,IL34,TNF,IL10,IL32,GDF2,FLT3LG,CCL3,CCL16,CCL14,CCL18,CCL23,CCL4,CCL15,IL19
UniProt Keywords	KW-0245	EGF-like domain	56	232	0.73	2.17	8.89e-20	F9,PLAT,COMP,TNN,ADGRE5,LRP1,CD93,MATN2,NOTCH2,LTBP2,NID1,ADAM23,ADAM22,HYAL1,MFGE8,CELSR2,WIF1,LTBP3,VASN,CD248,HEG1,ADGRE1,ADGRE2,CRELD1,SELE,GAS6,THBS4,DLK1,EGFLAM,CLEC14A,DLL1,TNR,ADAM12,C8B,EGFL7,TIE1,PLAU,HSPG2,ITGBL1,THBD,AGRN,TEK,STAB2,EFEMP1,FBLN2,TGFA,TNXB,NELL2,MEGF10,ADAM8,PAMR1,ATRAID,MUC13,SCARF2,HMCN2,NOTCH1
UniProt Keywords	KW-1003	Cell membrane	265	3277	0.25	1.01	1.87e-19	CX3CL1,CD74,CD4,RELT,CD22,TNFRSF1A,CA12,CLIC5,FAP,PILRA,LAG3,TGFBR3,PIK3IP1,PAG1,APLP1,CEACAM5,CLEC4A,IL1RL1,PRTN3,ADGRE5,LRP1,CEACAM8,GGT1,NECTIN2,BST2,ACY3,NOTCH2,FOLH1,DSG3,PDGFRA,ITGAV,CDH1,PDGFRB,MTUS1,CD33,PKD1,LY9,TNFRSF8,CDH3,GPC1,FCER2,ADAM23,CDH6,ADAM22,CLSTN3,SLC39A5,CDH2,CELSR2,LRIG1,BOC,GFRA3,ESAM,CRIM1,DSC2,EPHA4,FLT1,PTPRR,ADGRF5,TMPRSS11D,THY1,CXADR,CSF1R,PCDH1,CD109,CDH15,NPTN,NCR1,CXCL16,CDCP1,S100P,TNFRSF21,NOS3,CA4,AXL,LY6D,CLEC7A,INSR,VAMP5,ALCAM,GPR37,SEMA4C,PRND,CANT1,RGMB,HEG1,ADGRE1,HAVCR2,AOC3,CSPG4,SEZ6,CD209,SWAP70,LILRB1,CLEC4M,FCAMR,MARCO,ADGRE2,CD300LG,SCN4B,CD6,PLXDC1,RTBDN,LRIG3,CSF1,CLEC4G,FMNL1,CD300C,CNTN2,SELE,CD86,ENPP7,FLRT2,BSG,PDCD1,SLC51B,KLRD1,SKAP1,C2CD2L,EZR,PLAUR,PPL,SIGLEC1,NEO1,NCR3LG1,PALM,PDZK1,CD5,NFASC,SIGLEC10,CTSL,SCARA5,ENTPD2,OCLN,GFRA1,FCAR,TNFRSF14,PIGR,ITGAL,EPHB4,TXNDC15,EPHA2,FCGR2B,TGFBR2,CD163,PLXNB2,HLA-DRB1,CD300A,FCRL2,DLL1,CD55,ULBP2,IFNGR1,NECTIN4,SLAMF6,IGSF8,IGSF9,FCRL1,EFNA1,ADAM12,S100A12,CD160,L1CAM,GBP1,ADGRB3,SORBS1,FCN1,AIF1L,TIE1,ADA,CSF3R,TREM2,TNFSF13B,APBB1IP,TNFRSF1B,MOG,ANXA1,BTN3A2,PCDH17,RECK,CKAP4,KIAA0319,NRCAM,AGRN,B4GALT1,TEK,IL6ST,CD274,SIRPB1,LSP1,GPNMB,IFNGR2,FGFBP1,MSLN,STAB2,ACVRL1,KIR3DL1,LILRB4,LILRA2,LAIR1,LILRB2,ALPP,CD300E,CD79B,DPP10,PTPRZ1,FOLR1,IL4R,ITGB1,PDCD1LG2,ITGB2,LCP1,PLA2G2A,JAM2,UNC5D,CD14,TGOLN2,ACE2,CSF2RA,TNF,MXRA8,PVR,TGFA,LILRA5,CLMP,FGFR2,PTPRC,EFNA4,TIGIT,ADAM9,CD200,ROBO1,SORCS2,MEGF10,CDHR2,DDR1,GFRA2,PTPRK,PCDH7,ADGRD1,CLEC5A,RGMA,ADGRG1,MRC1,PECAM1,APOBR,CD300LF,RNF43,TNFRSF11A,FLT3LG,NOS1,OSCAR,GPIHBP1,CD99L2,SEZ6L2,FURIN,ATRAID,CD48,MUC13,XG,ITGAM,IGF1R,FAS,NOTCH1,IL31RA,CD59
UniProt Keywords	KW-0165	Cleavage on pair of basic residues	58	280	0.66	1.89	8.21e-18	TNFRSF1A,FAP,F9,PLAT,DKK4,TGFB1,IFNG,VGF,GDF15,GRP,DSG3,ENPP2,ITGAV,VWF,CDH1,CILP,CDH3,ADAM23,CDH6,AMBP,ADAM22,CDH2,ADAMTS16,DSC2,ADAMTS1,CDH15,ITGA5,INHBB,BMP10,ADAMTS15,INSL5,INSR,SCG2,PAM,CALCA,TNFSF13,APOA2,ADAMTS4,ADAM12,TNFSF13B,KLK6,CHGB,EDN1,MSLN,CFI,NPY,NPPC,NTF3,PENK,GDNF,CFB,CALCB,ADM,GDF2,PPY,CXCL17,FURIN,IGF1R
UniProt Keywords	KW-0106	Calcium	109	886	0.43	1.35	9.84e-18	MYOC,ARSA,F9,COMP,MPO,COL1A1,CLEC4A,ADGRE5,LRP1,FOLH1,DSG3,ENPP2,MMP7,ITGAV,SYT1,CDH1,LPCAT2,LPO,CDH3,EFHD1,FCER2,NID1,CDH6,CALB1,CLSTN3,CDH2,ASGR1,CELSR2,S100A11,DSC2,ADAMTS1,PCDH1,CDH15,ITGA5,S100P,ANXA5,NOS3,TPP1,CLEC4D,MMP3,SCG2,PAM,CALB2,NPTX1,CANT1,CD248,HEG1,ADGRE1,AOC3,ANGPT2,CD209,CLEC4M,ADGRE2,CRELD1,MYLPF,ITGA11,SELE,GAS6,THBS4,SMOC2,ASGR2,ENTPD2,MAN1A2,ITGAL,NRP2,SMOC1,ACTN2,S100A16,S100A12,EGFL7,FCN1,COL5A1,EFCAB14,AIF1L,HSPG2,PADI4,ASPN,ENTPD6,ANXA1,PCDH17,AGRN,S100G,EFEMP1,CFI,MFAP4,ITGB1,CAPN3,LCP1,COLEC12,PLA2G2A,FBLN2,CGREF1,S100A13,CLGN,SPARCL1,NELL2,CDHR2,DDR1,PCDH7,MRC1,MMP12,FURIN,SPON2,HMCN2,PRSS2,ITGAM,FGA,NOTCH1,CAPS
UniProt Keywords	KW-0430	Lectin	42	162	0.76	2.02	8.94e-16	CD22,LGALS1,CLEC4A,KLRB1,CD93,CLEC11A,LGALS3,CLEC10A,CHI3L1,CD302,CD72,CD33,PKD1,FCER2,ASGR1,PRG3,GALNT10,CLEC4D,LGALS4,CLEC7A,CD248,CD209,CLEC4M,SIGLEC8,SIGLEC7,CLEC1A,CLEC4G,SELE,BSG,KLRD1,SIGLEC1,SIGLEC10,REG4,ASGR2,CLEC14A,FCN1,LAYN,LGALS9,COLEC12,SIGLEC9,CLEC5A,MRC1
UniProt Keywords	KW-1183	Host cell receptor for virus entry	29	68	0.97	2.48	2e-15	CD4,NECTIN2,ITGAV,CD80,ICAM1,SCARB2,ITGB7,ITGB6,CXADR,ITGA5,AXL,CD46,CD209,CLEC4M,CLEC4G,CD86,TNFRSF14,EPHA2,CR1,CD55,NECTIN4,MOG,TNFRSF4,ITGB1,ACE2,PVR,CLEC5A,MRC1,HAVCR1
UniProt Keywords	KW-1064	Adaptive immunity	42	168	0.74	1.95	2.41e-15	CD74,CD4,LAG3,PAG1,CRTAM,CLEC4A,CLEC10A,TNFRSF13B,LY9,LAMP3,TNFRSF13C,TNFRSF21,CLEC4D,ALCAM,ADGRE1,HAVCR2,CD7,CD209,LILRB1,CLEC4M,FCAMR,CD6,CD86,PDCD1,SKAP1,SIGLEC10,TNFRSF14,HLA-DRB1,SLAMF6,CD160,ANXA1,BTN3A2,CD274,LILRB4,LAIR1,LILRB2,CD79B,LILRA6,PDCD1LG2,FGL1,LILRB5,FGA
UniProt Keywords	KW-0145	Chemotaxis	32	94	0.88	2.21	8.51e-15	CX3CL1,SERPIND1,CCL22,CCL17,PDGFRA,ENPP2,CCL21,PDGFRB,LECT2,FLT1,CXCL13,CXCL16,IL16,CXCL10,CXCL11,CCL19,CCL20,XCL1,C10orf99,CCL7,CCL8,LGALS9,CCN1,ROBO2,ROBO1,CXCL17,CCL3,CCL16,CCL18,CCL23,CCL4,CCL15
UniProt Keywords	KW-0646	Protease inhibitor	35	117	0.82	2.08	8.8e-15	SERPIND1,TIMP1,TFPI2,TFPI,PI3,PZP,TIMP2,AMBP,ITIH4,SERPING1,CD109,TIMP4,CSTB,COL6A3,SERPINI1,SPINK1,SPINT2,CST5,WFIKKN2,SERPINB8,SERPINA11,SERPINA9,SPINT1,SERPINA12,WFDC2,WFDC12,RECK,SPINK4,CST3,ITIH3,SERPINA1,SERPINA3,WFDC1,SPINK6,PI16
UniProt Keywords	KW-0812	Transmembrane	343	5067	0.17	0.82	1.05e-14	CX3CL1,CD74,CD4,RELT,CD22,TNFRSF1A,ST6GAL1,CA12,CLIC5,FAP,PILRA,LAG3,TGFBR3,PIK3IP1,PAG1,TNFRSF10A,APLP1,ICAM5,TNFSF8,CD38,CRTAM,LTBR,CLEC4A,KLRB1,IL1RL1,LRP11,ADGRE5,LRP1,CD93,GGT1,SEZ6L,NECTIN2,BST2,CLEC10A,LYVE1,NOTCH2,FOLH1,DSG3,PDGFRA,CD302,CD72,PREB,ITGAV,SYT1,TNFRSF13B,CDH1,PDGFRB,LPCAT2,CD33,PKD1,LY9,TNFRSF8,CDH3,MCAM,FCER2,CD80,ADAM23,ICAM1,SCARB2,CDH6,LAMP3,ADAM22,CLSTN3,CD27,SLC39A5,ITGB7,CDH2,ASGR1,BCAM,CELSR2,LRIG1,BOC,OSMR,TIMD4,TNFRSF10B,ESAM,CRIM1,DSC2,EPHA4,FLT1,PTPRR,ITGB6,ADGRF5,TMPRSS11D,CXADR,CSF1R,PCDH1,B3GNT7,NOMO1,SLAMF8,CDH15,IL10RB,NPTN,TNFRSF13C,NCR1,ITGA5,CXCL16,RNF149,CDCP1,SHISA5,TNFRSF21,GALNT10,CLEC4D,CASC4,AXL,SPINT2,CLEC7A,INSR,FAM171B,VAMP5,ALCAM,PAM,GPR37,SEMA4C,VASN,CANT1,CD248,CD34,HEG1,ADGRE1,HAVCR2,CD7,BTN2A1,AOC3,CSPG4,SEZ6,CD46,CD209,LILRB1,CLEC4M,FCAMR,VSIG2,MARCO,MAMDC4,ADGRE2,CD300LG,SIGLEC8,CRELD1,SCN4B,CD6,SIGLEC7,PLXDC1,CD28,CLEC1A,TNFRSF12A,LRIG3,ITGA11,CSF1,CLEC4G,IFNLR1,CD300C,SELE,CD86,ENPP7,FLRT2,BSG,F3,PTPRB,PDCD1,SLC51B,SEL1L,KLRD1,C2CD2L,DLK1,LRRC25,SIGLEC1,NEO1,NCR3LG1,CD5,VSTM1,ABCA2,SUSD4,NFASC,SIGLEC10,PODXL2,SCARA5,ASGR2,ENTPD2,OCLN,FCAR,TNFRSF14,PIGR,MAN1A2,ITGAL,IGF2R,EPHB4,TXNDC15,EPHA2,FCGR2B,TGFBR2,CD163,VSIG10,PLXNB2,CLEC14A,PTPRF,HLA-DRB1,CD300A,NRP2,FCRL2,DLL1,CR1,QSOX1,IFNGR1,GPA33,NECTIN4,SLAMF6,IGSF8,IGSF9,FCRL1,ADAM12,IGSF3,L1CAM,ADGRB3,ROR1,TACSTD2,NPDC1,IL13RA1,TIE1,CSF3R,TREM2,VSIG4,NINJ1,BAMBI,LAYN,TNFSF13B,TNFRSF1B,ENTPD6,MOG,SLITRK1,THBD,BTN3A2,PCDH17,CKAP4,KIAA0319,NRCAM,CD83,TNFRSF4,AGRN,B4GALT1,IL2RA,TEK,SDC1,CD99,IL6ST,CD274,SIRPB1,GPNMB,IFNGR2,TNFRSF19,STAB2,TYRP1,ACVRL1,PRTG,PTPRN2,KIR3DL1,LILRB4,LILRA2,LAIR1,LILRB2,ALPP,C19orf12,CD300E,CD79B,DPP10,TSPAN8,PTPRZ1,IL4R,ITGB1,EDA2R,LILRA6,IL15RA,PDCD1LG2,ITGB2,BCL2,GGT5,COLEC12,JAM2,CEACAM19,UNC5D,CEACAM21,TGOLN2,IL18R1,IMMT,ACE2,PILRB,PRRT3,CLGN,CSF2RA,CD70,TNF,MXRA8,PVR,TGFA,LILRA5,MSR1,CLMP,LILRB5,FGFR2,PTPRC,SIGLEC9,GCNT1,ROBO2,TIGIT,ADAM9,CD200,ROBO1,SORCS2,MEGF10,CDHR2,DDR1,ST3GAL1,HEPH,PTPRK,PCDH7,ADGRD1,CLEC5A,ADAM8,ADGRG1,MRC1,PECAM1,CD300LF,RNF43,PTPRM,TNFRSF11A,FLT3LG,IL12RB1,TNFRSF9,SIRPA,OSCAR,CD99L2,SEZ6L2,EPHB6,FURIN,ATRAID,MUC13,SCARF2,HAVCR1,XG,ITGAM,IGF1R,FAS,NOTCH1,IL31RA
UniProt Keywords	KW-1133	Transmembrane helix	341	5040	0.17	0.82	1.42e-14	CX3CL1,CD74,CD4,RELT,CD22,TNFRSF1A,ST6GAL1,CA12,CLIC5,FAP,PILRA,LAG3,TGFBR3,PIK3IP1,PAG1,TNFRSF10A,APLP1,ICAM5,TNFSF8,CD38,CRTAM,LTBR,CLEC4A,KLRB1,IL1RL1,LRP11,ADGRE5,LRP1,CD93,GGT1,SEZ6L,NECTIN2,BST2,CLEC10A,LYVE1,NOTCH2,FOLH1,DSG3,PDGFRA,CD302,CD72,PREB,ITGAV,SYT1,TNFRSF13B,CDH1,PDGFRB,LPCAT2,CD33,PKD1,LY9,TNFRSF8,CDH3,MCAM,FCER2,CD80,ADAM23,ICAM1,SCARB2,CDH6,LAMP3,ADAM22,CLSTN3,CD27,SLC39A5,ITGB7,CDH2,ASGR1,BCAM,CELSR2,LRIG1,BOC,OSMR,TIMD4,TNFRSF10B,ESAM,CRIM1,DSC2,EPHA4,FLT1,PTPRR,ITGB6,ADGRF5,TMPRSS11D,CXADR,CSF1R,PCDH1,B3GNT7,NOMO1,SLAMF8,CDH15,IL10RB,NPTN,TNFRSF13C,NCR1,ITGA5,CXCL16,RNF149,CDCP1,SHISA5,TNFRSF21,GALNT10,CLEC4D,CASC4,AXL,SPINT2,CLEC7A,INSR,FAM171B,VAMP5,ALCAM,PAM,GPR37,SEMA4C,VASN,CANT1,CD248,CD34,HEG1,ADGRE1,HAVCR2,CD7,BTN2A1,AOC3,CSPG4,SEZ6,CD46,CD209,LILRB1,CLEC4M,FCAMR,VSIG2,MARCO,MAMDC4,ADGRE2,CD300LG,SIGLEC8,CRELD1,SCN4B,CD6,SIGLEC7,PLXDC1,CD28,CLEC1A,TNFRSF12A,LRIG3,ITGA11,CSF1,CLEC4G,IFNLR1,CD300C,SELE,CD86,ENPP7,FLRT2,BSG,F3,PTPRB,PDCD1,SLC51B,SEL1L,KLRD1,C2CD2L,DLK1,LRRC25,SIGLEC1,NEO1,NCR3LG1,CD5,VSTM1,ABCA2,SUSD4,NFASC,SIGLEC10,PODXL2,SCARA5,ASGR2,ENTPD2,OCLN,FCAR,TNFRSF14,PIGR,MAN1A2,ITGAL,IGF2R,EPHB4,TXNDC15,EPHA2,FCGR2B,TGFBR2,CD163,VSIG10,PLXNB2,CLEC14A,PTPRF,HLA-DRB1,CD300A,NRP2,FCRL2,DLL1,CR1,QSOX1,IFNGR1,GPA33,NECTIN4,SLAMF6,IGSF8,IGSF9,FCRL1,ADAM12,IGSF3,ADGRB3,ROR1,TACSTD2,NPDC1,IL13RA1,TIE1,CSF3R,TREM2,VSIG4,NINJ1,BAMBI,LAYN,TNFSF13B,TNFRSF1B,MOG,SLITRK1,THBD,BTN3A2,PCDH17,CKAP4,KIAA0319,NRCAM,CD83,TNFRSF4,AGRN,B4GALT1,IL2RA,TEK,SDC1,CD99,IL6ST,CD274,SIRPB1,GPNMB,IFNGR2,TNFRSF19,STAB2,TYRP1,ACVRL1,PRTG,PTPRN2,KIR3DL1,LILRB4,LILRA2,LAIR1,LILRB2,ALPP,C19orf12,CD300E,CD79B,DPP10,TSPAN8,PTPRZ1,IL4R,ITGB1,EDA2R,LILRA6,IL15RA,PDCD1LG2,ITGB2,BCL2,GGT5,COLEC12,JAM2,CEACAM19,UNC5D,CEACAM21,TGOLN2,IL18R1,IMMT,ACE2,PILRB,PRRT3,CLGN,CSF2RA,CD70,TNF,MXRA8,PVR,TGFA,LILRA5,MSR1,CLMP,LILRB5,FGFR2,PTPRC,SIGLEC9,GCNT1,ROBO2,TIGIT,ADAM9,CD200,ROBO1,SORCS2,MEGF10,CDHR2,DDR1,ST3GAL1,HEPH,PTPRK,PCDH7,ADGRD1,CLEC5A,ADAM8,ADGRG1,MRC1,PECAM1,CD300LF,RNF43,PTPRM,TNFRSF11A,FLT3LG,IL12RB1,TNFRSF9,SIRPA,OSCAR,CD99L2,SEZ6L2,EPHB6,FURIN,ATRAID,MUC13,SCARF2,HAVCR1,XG,ITGAM,IGF1R,FAS,NOTCH1,IL31RA
UniProt Keywords	KW-0722	Serine protease inhibitor	28	80	0.89	2.08	2.96e-13	SERPIND1,TFPI2,TFPI,PI3,PZP,AMBP,ITIH4,SERPING1,CD109,COL6A3,SERPINI1,SPINK1,SPINT2,WFIKKN2,SERPINB8,SERPINA11,SERPINA9,SPINT1,SERPINA12,WFDC2,WFDC12,RECK,SPINK4,ITIH3,SERPINA1,SERPINA3,WFDC1,SPINK6
UniProt Keywords	KW-0865	Zymogen	42	210	0.64	1.57	1.46e-12	CTSZ,F9,CTSH,PLAT,CPA2,CTSC,PRTN3,CTSD,GGT1,MMP7,ADAMTS16,TMPRSS11D,ADAMTS1,NAAA,ADAMTS15,TPP1,MMP3,KLK1,PRSS27,KLK4,TPSAB1,CTSL,ADAMTS4,ADAM12,CTSS,PLAU,KLK6,PGA4,KLK14,KLK8,LGMN,PRCP,GGT5,CPVL,CTSO,CFB,MMP12,CFD,KLK15,KLK11,FURIN,PRSS2
UniProt Keywords	KW-0472	Membrane	422	7068	0.12	0.69	1.72e-10	CX3CL1,CD74,CD4,MYOC,RELT,CD22,TNFRSF1A,ST6GAL1,CA12,CLIC5,FAP,PILRA,LAG3,TGFBR3,PIK3IP1,HMOX1,LBP,PLA2G15,PAG1,TNFRSF10A,APLP1,ICAM5,CEACAM5,TNFSF8,CD38,CRTAM,LTBR,CLEC4A,KLRB1,TFPI,IL1RL1,PRTN3,LRP11,ADGRE5,LRP1,CEACAM8,CD93,GGT1,SEZ6L,NECTIN2,BST2,HIP1R,CLEC10A,ACY3,LYVE1,NOTCH2,FOLH1,DSG3,PDGFRA,CD302,CD72,GCHFR,PREB,ITGAV,SYT1,CCND2,LMNB1,TNFRSF13B,CDH1,PDGFRB,MTUS1,LPCAT2,CD33,PKD1,LY9,TNFRSF8,CDH3,MCAM,GPC1,EFHD1,FCER2,CD80,ADAM23,ICAM1,SCARB2,CDH6,LAMP3,ADAM22,CLSTN3,CD27,SLC39A5,ITGB7,MFGE8,CDH2,ASGR1,BCAM,CELSR2,LRIG1,BOC,OSMR,TIMD4,GFRA3,TNFRSF10B,ESAM,CRIM1,DSC2,EPHA4,FLT1,PTPRR,ITGB6,ADGRF5,TMPRSS11D,THY1,CXADR,CSF1R,NAAA,PCDH1,CD109,B3GNT7,NOMO1,SLAMF8,CDH15,IL10RB,NPTN,CHCHD6,TNFRSF13C,NCR1,ITGA5,CXCL16,RNF149,CDCP1,S100P,SHISA5,TNFRSF21,GALNT10,NOS3,CLEC4D,CASC4,CA4,AXL,SPINT2,LY6D,CLEC7A,INSR,FAM171B,VAMP5,ALCAM,PAM,GPR37,SEMA4C,VASN,GABARAP,PRND,CANT1,CD248,RGMB,CD34,HEG1,ADGRE1,HAVCR2,CD7,BTN2A1,AOC3,CSPG4,SEZ6,CD46,GBA,CD209,SWAP70,LILRB1,CLEC4M,FCAMR,VSIG2,MARCO,MAMDC4,ADGRE2,CD300LG,SIGLEC8,CRELD1,COQ7,SCN4B,CD6,SIGLEC7,PLXDC1,CD28,RTBDN,CLEC1A,TNFRSF12A,LRIG3,LMNB2,ITGA11,CSF1,CLEC4G,IFNLR1,FMNL1,CD300C,CNTN2,SELE,CD86,ENPP7,FLRT2,BSG,F3,PTPRB,PDCD1,SLC51B,SEL1L,SERPINA9,KLRD1,SKAP1,C2CD2L,EZR,PLAUR,DLK1,PPL,LRRC25,SIGLEC1,NEO1,NCR3LG1,PALM,PDZK1,CD5,VSTM1,ABCA2,SUSD4,NFASC,SIGLEC10,CTSL,PODXL2,SCARA5,ASGR2,ENTPD2,OCLN,GFRA1,FCAR,VAT1,TNFRSF14,PIGR,MAN1A2,ITGAL,IGF2R,EPHB4,TXNDC15,EPHA2,FCGR2B,TGFBR2,CD163,VSIG10,PLXNB2,CLEC14A,PTPRF,HLA-DRB1,CD300A,NRP2,FCRL2,DLL1,CR1,CD55,ULBP2,TPR,QSOX1,IFNGR1,GPA33,NECTIN4,SLAMF6,IGSF8,IGSF9,FCRL1,EFNA1,ADAM12,S100A12,CD160,IGSF3,L1CAM,GBP1,ADGRB3,ROR1,TACSTD2,SORBS1,NPDC1,PTGDS,IL13RA1,FCN1,AIF1L,TIE1,ADA,CSF3R,TREM2,VSIG4,NINJ1,BAMBI,LAYN,TNFSF13B,APBB1IP,TNFRSF1B,ENTPD6,MOG,ANXA1,SLITRK1,THBD,BTN3A2,PCDH17,RECK,CKAP4,KIAA0319,SEPTIN8,NRCAM,CD83,TNFRSF4,AGRN,B4GALT1,IL2RA,TEK,SDC1,CD99,IL6ST,CD274,SIRPB1,LSP1,GPNMB,IFNGR2,TNFRSF19,FGFBP1,MSLN,STAB2,TYRP1,ACVRL1,PRTG,PTPRN2,KIR3DL1,LILRB4,LILRA2,LAIR1,LILRB2,ALPP,C19orf12,CD300E,CD79B,DPP10,TSPAN8,PTPRZ1,FOLR1,IL4R,ITGB1,EDA2R,LILRA6,IL15RA,PDCD1LG2,ITGB2,BCL2,GGT5,LCP1,COLEC12,PLA2G2A,JAM2,AKAP12,CEACAM19,UNC5D,CD14,CEACAM21,TGOLN2,IL18R1,IMMT,ACE2,PILRB,PRRT3,CLGN,CSF2RA,CD70,TNF,MXRA8,GAS2,PVR,TGFA,LILRA5,MSR1,CLMP,LILRB5,FGFR2,PTPRC,SIGLEC9,EFNA4,GCNT1,ROBO2,TIGIT,ADAM9,CD200,ROBO1,SORCS2,MEGF10,CDHR2,DDR1,GFRA2,ST3GAL1,HEPH,PTPRK,PCDH7,ADGRD1,CLEC5A,RGMA,ADAM8,ADGRG1,MRC1,PECAM1,APOBR,CD300LF,RNF43,PTPRM,TNFRSF11A,FLT3LG,IL12RB1,NOS1,TNFRSF9,SIRPA,OSCAR,GPIHBP1,CD99L2,SEZ6L2,EPHB6,FURIN,ATRAID,CD48,MUC13,SCARF2,HAVCR1,XG,ITGAM,IGF1R,FAS,NOTCH1,IL31RA,CD59
UniProt Keywords	KW-0336	GPI-anchor	30	138	0.68	1.41	9.47e-10	CEACAM5,TFPI,CEACAM8,BST2,GPC1,GFRA3,THY1,CD109,CA4,LY6D,PRND,RGMB,CNTN2,PLAUR,GFRA1,CD55,ULBP2,EFNA1,CD160,RECK,MSLN,ALPP,FOLR1,CD14,EFNA4,GFRA2,RGMA,GPIHBP1,CD48,CD59
UniProt Keywords	KW-0339	Growth factor	29	129	0.7	1.43	9.66e-10	TIMP1,TGFB1,HGF,CSF3,FGF23,LIF,VGF,CLEC11A,GDF15,CCN3,TFF1,INHBB,BMP10,VEGFB,FGF5,CSF1,THBS4,PTN,OGN,EFEMP1,MDK,IL6,NTF3,IL34,TGFA,GDNF,PGF,GDF2,MIA
UniProt Keywords	KW-0358	Heparin-binding	24	88	0.78	1.52	1.57e-09	SERPIND1,APLP1,COMP,LTBP2,ADAMTS1,SOST,VEGFB,FGFBP3,PTN,RSPO3,PTPRF,NRP2,ANGPTL3,COL5A1,CCL7,CCL8,ADA2,MDK,CCN1,FGFR2,PGF,ADGRG1,CCL23,CCL15
UniProt Keywords	KW-0399	Innate immunity	47	329	0.5	1.15	1.63e-09	LBP,CLEC4A,C4BPB,BST2,LGALS3,CLEC10A,LY9,SERPING1,LY96,CSF1R,C2,CLEC4D,AXL,CLEC7A,HAVCR2,CD46,CD209,CLEC4M,MARCO,CD6,CSF1,SUSD4,SIGLEC10,LYAR,TNFRSF14,CR1,CD55,SLAMF6,S100A12,CD160,ZBP1,C8B,FCN1,VSIG4,PADI4,ANXA1,LILRA2,CFI,CD14,IL34,LILRA5,CFB,CLEC5A,CFD,SPON2,ITGAM,FGA
UniProt Keywords	KW-0645	Protease	57	516	0.39	0.9	1.09e-07	USP28,PRSS22,FAP,CTSZ,F9,CTSH,PLAT,CPA2,CTSC,LTA4H,PRTN3,CTSD,PEPD,GGT1,FOLH1,MMP7,ADAMTS16,TMPRSS11D,ADAMTS1,ADAMTS15,C2,TPP1,MMP3,KLK1,THOP1,PRSS27,KLK10,LPA,KLK4,TPSAB1,CTSL,ADAMTS4,ADAM12,CTSS,PLAU,KLK6,PGA4,KLK14,KLK8,LGMN,PRCP,CFI,CAPN3,GGT5,CPVL,ACE2,CTSO,CFB,ADAM9,ADAM8,MMP12,CFD,KLK15,KLK13,KLK11,FURIN,PRSS2
UniProt Keywords	KW-0720	Serine protease	26	136	0.63	1.13	1.68e-07	PRSS22,FAP,F9,PLAT,PRTN3,TMPRSS11D,C2,TPP1,KLK1,PRSS27,KLK10,LPA,KLK4,TPSAB1,PLAU,KLK6,KLK14,KLK8,CFI,CFB,CFD,KLK15,KLK13,KLK11,FURIN,PRSS2
UniProt Keywords	KW-0768	Sushi	17	57	0.82	1.28	2.74e-07	C4BPB,SEZ6L,CFHR5,C2,SEZ6,CD46,SELE,SUSD4,CR1,CD55,F13B,CFHR4,IL2RA,IL15RA,CFB,SEZ6L2,PAMR1
UniProt Keywords	KW-0395	Inflammatory response	28	163	0.58	1.05	3.31e-07	CCL17,CHI3L1,CCL21,LY96,CSF1R,CXCL13,CLEC7A,CXCL10,CXCL11,CCL19,HAVCR2,ADGRE2,CSF1,CCL20,CD163,CXCL9,S100A12,ANXA1,CCL7,CCL8,CD14,IL18R1,IL34,CCL3,CCL16,CCL18,CCL23,CCL4
UniProt Keywords	KW-0873	Pyrrolidone carboxylic acid	18	67	0.77	1.22	3.81e-07	HGF,COL1A1,IFNG,VGF,SERPINF1,ORM1,THY1,INSL5,APOD,CR1,DPT,APOA2,CCL7,CCL8,ITGB2,RNASE4,SPINK6,B2M
UniProt Keywords	KW-0037	Angiogenesis	24	131	0.61	1.02	1.13e-06	FAP,MFGE8,FLT1,ANGPTL4,CSPG4,ANGPT2,TNFRSF12A,PTPRB,WARS1,EPHB4,EPHA2,EFNA1,CD160,ANGPTL3,EGFL7,TIE1,HSPG2,COL15A1,TEK,ACVRL1,PGF,GDF2,CXCL17,NOTCH1
UniProt Keywords	KW-0735	Signal-anchor	48	451	0.37	0.77	4.17e-06	CD74,ST6GAL1,FAP,PAG1,TNFSF8,CD38,CLEC4A,KLRB1,GGT1,BST2,CLEC10A,FOLH1,CD72,TNFRSF13B,LPCAT2,FCER2,ASGR1,TMPRSS11D,B3GNT7,TNFRSF13C,GALNT10,CLEC4D,CASC4,CLEC7A,CANT1,AOC3,CD209,CLEC4M,MARCO,CLEC1A,CLEC4G,KLRD1,SCARA5,ASGR2,MAN1A2,TNFSF13B,ENTPD6,CKAP4,B4GALT1,DPP10,GGT5,COLEC12,CD70,TNF,MSR1,GCNT1,ST3GAL1,CLEC5A
UniProt Keywords	KW-0654	Proteoglycan	15	55	0.78	1.07	4.48e-06	CD74,DCN,TGFBR3,GPC1,AMBP,CSPG4,CSF1,TNR,HSPG2,OMD,THBD,AGRN,SDC1,PTPRZ1,ITIH3
UniProt Keywords	KW-0945	Host-virus interaction	54	540	0.34	0.75	4.48e-06	CD4,TNFRSF1A,PILRA,LTBR,CLEC4A,CD93,NECTIN2,ACY3,PDGFRA,ITGAV,CD80,ICAM1,SCARB2,AMBP,ASGR1,ITGB6,CXADR,ITGA5,AXL,KCTD5,IL16,CD46,CD209,CLEC4M,CLEC4G,GAS6,CD86,ASGR2,TNFRSF14,EPHA2,FCGR2B,NRP2,KRT19,CR1,CD55,ULBP2,APOA2,NECTIN4,MOG,TNFRSF4,IL6ST,KRT18,CFI,ITGB1,ACE2,MXRA8,PVR,PTPRC,CEBPA,KRT8,CLEC5A,MRC1,FURIN,HAVCR1
UniProt Keywords	KW-0094	Blood coagulation	13	46	0.79	0.98	1.92e-05	SERPIND1,F9,TFPI2,TFPI,VWF,SERPING1,ANXA5,F3,F13B,PLAU,THBD,SERPINA1,FGA
UniProt Keywords	KW-0340	Growth factor binding	9	20	1	1.01	3.91e-05	FGFBP2,LTBP2,IGFBP4,IGFBP7,IGFBP6,LTBP3,FGFBP3,FGFBP1,CCN1
UniProt Keywords	KW-0458	Lysosome	35	314	0.39	0.68	6.16e-05	CD74,GRN,ARSA,CTSZ,ACP5,PLA2G15,CTSH,MPO,CTSC,CTSD,GGH,PDGFRB,SCARB2,LAMP3,HYAL1,NAAA,TPP1,RNASE6,INSR,GBA,SMPD1,ABCA2,CTSL,IGF2R,GM2A,AKR1B10,HLA-DRB1,CTSS,ADA,LGMN,PRCP,PSAP,IFI30,CTSO,NPC2
UniProt Keywords	KW-1008	Amyloidosis	10	31	0.85	0.87	0.00012	TNFRSF1A,APOA1,OSMR,TACSTD2,GPNMB,CST3,TGFBI,B2M,FGA,IL31RA
UniProt Keywords	KW-0765	Sulfation	13	57	0.7	0.81	0.00013	SERPIND1,F9,NID1,SCG2,PAM,PODXL2,OPTC,DPT,COL5A1,OMD,CHGB,GPIHBP1,PRSS2
UniProt Keywords	KW-0401	Integrin	9	26	0.88	0.84	0.0002	ITGAV,ITGB7,ITGB6,ITGA5,ITGA11,ITGAL,ITGB1,ITGB2,ITGAM
UniProt Keywords	KW-0068	Autocatalytic cleavage	11	46	0.72	0.73	0.00041	PKD1,NAAA,TPP1,RGMB,ADGRE2,LPA,KLK6,KLK14,RGMA,FURIN,MUC2
UniProt Keywords	KW-0180	Complement pathway	9	30	0.82	0.75	0.00049	C4BPB,SERPING1,C2,CD46,SUSD4,CR1,CD55,C8B,CFI
UniProt Keywords	KW-0034	Amyloid	8	24	0.87	0.73	0.00071	APOA1,MFGE8,PRND,TACSTD2,CST3,TGFBI,B2M,FGA
UniProt Keywords	KW-0176	Collagen	14	83	0.57	0.62	0.001	COL1A1,COL6A3,MARCO,CTHRC1,C1QTNF6,C1QTNF1,COL18A1,FCN1,COL5A1,COL15A1,C1QTNF9,COLEC12,MSR1,C1QTNF5
UniProt Keywords	KW-0011	Acute phase	7	19	0.91	0.69	0.0012	ORM1,ITIH4,SAA4,CD163,IL6,SERPINA1,SERPINA3
UniProt Keywords	KW-0497	Mitogen	9	39	0.71	0.58	0.0025	TGFB1,VEGFB,FGF5,THBS4,PTN,MDK,TGFA,PGF,GKN1
UniProt Keywords	KW-0084	Basement membrane	9	40	0.7	0.57	0.0029	LAMB1,LAMA4,NID1,VWC2,SMOC2,COL18A1,SMOC1,HSPG2,VWA1
UniProt Keywords	KW-0420	Kringle	6	16	0.92	0.59	0.0034	PIK3IP1,PLAT,HGF,LPA,ROR1,PLAU
UniProt Keywords	KW-0378	Hydrolase	104	1612	0.15	0.4	0.0036	USP28,PRSS22,FAP,ARSA,CTSZ,AHCY,F9,ACP5,PLA2G15,CTSH,PLAT,CPA2,CD38,CTSC,LTA4H,IL1RL1,PRTN3,NT5C1A,CTSD,PEPD,GGT1,RIDA,ACY3,FOLH1,ENPP2,GGH,MMP7,HYAL1,ADAMTS16,PTPRR,TMPRSS11D,DDAH1,ADAMTS1,NAAA,ADAMTS15,C2,TPP1,MMP3,KLK1,RNASE6,RNASE3,THOP1,PRSS27,CANT1,KLK10,GBA,LPA,DCTPP1,KLK4,ENPP7,PTPRB,SMPD1,TPSAB1,CTSL,ENTPD2,MAN1A2,GM2A,PTPRF,ADAMTS4,ADAM12,CTSS,GBP1,PLAU,ADA,CDA,PADI4,ENTPD6,KLK6,PGA4,SETMAR,PTPRN2,KLK14,KLK8,ALPP,LGMN,PTPRZ1,PRCP,CFI,CAPN3,RNASE1,GGT5,ADA2,PLA2G2A,ACY1,CPVL,IL18R1,ACE2,PHOSPHO1,FBP1,PTPRC,CTSO,CFB,ADAM9,PTPRK,RNASE4,ADAM8,MMP12,PTPRM,CFD,KLK15,KLK13,KLK11,FURIN,PRSS2
UniProt Keywords	KW-1068	Hemolytic uremic syndrome	5	10	1.04	0.6	0.0039	CFHR5,CD46,THBD,CFI,CFB
UniProt Keywords	KW-0449	Lipoprotein	59	818	0.2	0.38	0.0068	CD4,MYOC,PAG1,CEACAM5,TFPI,APOA1,CEACAM8,BST2,CCN3,SYT1,LMNB1,GPC1,FCER2,ASGR1,WNT9A,GFRA3,THY1,CXADR,CD109,CHCHD6,TNFRSF21,NOS3,CA4,LY6D,GABARAP,PRND,RGMB,CD7,LMNB2,FMNL1,CNTN2,F3,PLAUR,PALM,ASGR2,GFRA1,CD55,ULBP2,GPA33,IGSF8,EFNA1,CD160,GBP1,RECK,CKAP4,MSLN,ALPP,FOLR1,AKAP12,CD14,TNF,TGFA,EFNA4,GFRA2,RGMA,PECAM1,GPIHBP1,CD48,CD59
UniProt Keywords	KW-0829	Tyrosine-protein kinase	14	110	0.45	0.41	0.0115	PDGFRA,PDGFRB,EPHA4,FLT1,CSF1R,AXL,INSR,EPHB4,EPHA2,TIE1,TEK,FGFR2,DDR1,IGF1R
UniProt Keywords	KW-0965	Cell junction	57	809	0.19	0.34	0.0135	ARHGEF5,FAP,LRP1,DSG3,CCN3,ITGAV,SYT1,CDH1,CLSTN3,PXN,CDH2,ESAM,DSC2,EPHA4,ITGB6,CXADR,PCDH1,NPTN,ITGA5,SEMA4C,HEG1,HAVCR2,PLXDC1,FLRT2,PLAUR,PPL,VWC2,PALM,NFASC,EGFLAM,OCLN,EPHA2,DLL1,ENAH,NECTIN4,IGSF9,SORBS1,AMOT,ADA,APBB1IP,SLITRK1,SEPTIN8,AGRN,TEK,PTPRN2,ITGB1,LCP1,JAM2,MXRA8,CLMP,SORCS2,CDHR2,PTPRK,PECAM1,NOS1,CD99L2,IL31RA
UniProt Keywords	KW-0345	HDL	5	16	0.84	0.42	0.0197	APOA1,SAA4,APOA4,APOA2,APOF
UniProt Keywords	KW-0372	Hormone	12	92	0.46	0.37	0.0204	RETN,EPO,STC1,INHBB,INSL5,CALCA,C1QTNF9,NPPC,CALCB,ADM,PPY,CGA
UniProt Keywords	KW-0929	Antimicrobial	12	93	0.45	0.36	0.0218	LBP,VGF,BPIFA2,CHI3L1,LPO,RNASE6,RNASE3,CCL20,S100A12,C10orf99,WFDC12,GNLY
UniProt Keywords	KW-0483	Metalloprotease inhibitor	4	10	0.95	0.39	0.0269	TIMP1,TIMP2,TIMP4,WFIKKN2
UniProt Keywords	KW-0482	Metalloprotease	16	152	0.37	0.33	0.0286	CPA2,LTA4H,PEPD,FOLH1,MMP7,ADAMTS16,ADAMTS1,ADAMTS15,MMP3,THOP1,ADAMTS4,ADAM12,ACE2,ADAM9,ADAM8,MMP12
UniProt Keywords	KW-0025	Alternative splicing	508	10313	0.04	0.25	0.0432	SEMA3F,USP28,CD74,DCN,GRN,ARHGEF5,CD22,TNFRSF1A,ST6GAL1,CA12,CLIC5,FAP,PILRA,LAG3,CCDC80,DHPS,MAPK13,TGFBR3,TCN2,PIK3IP1,ARSA,COCH,AHCY,F9,PLA2G15,PLAT,GSR,RETN,APLP1,CEACAM5,COMP,HGF,TFPI2,MPO,CSF3,CD38,CTSC,CRTAM,LTA4H,LTBR,CLEC4A,LAMA4,TFPI,IL1RL1,LRP11,ADGRE5,LRP1,C4BPB,PEPD,GGT1,SEZ6L,LIF,CCN4,NECTIN2,HIP1R,GFAP,CLEC10A,MATN2,FST,GRP,FOLH1,PDGFRA,NPL,CD302,IL1RN,ENPP2,GCHFR,ITGAV,CCND2,PZP,VWF,TNFRSF13B,CDH1,PDGFRB,MTUS1,LPCAT2,CD33,LPO,PKD1,LY9,CAPG,TNFRSF8,CDH3,MCAM,GPC1,EFHD1,NID1,CD80,ADAM23,SCARB2,CDH6,CALB1,ADAM22,HYAL1,ITIH4,CLSTN3,ITGB7,PXN,MFGE8,CDH2,ASGR1,IGFBP4,TINAGL1,LRIG1,BOC,ADAMTS16,OSMR,TIMD4,GFRA3,TNFRSF10B,FUOM,SERPING1,ESAM,HNMT,DSC2,EPHA4,FLT1,PTPRR,ITGB6,ADGRF5,DDAH1,LY96,CXADR,CSF1R,NAAA,PCDH1,CD109,SLAMF8,NBL1,STC1,OGFR,NPTN,TNFRSF13C,NCR1,COL6A3,IGFBP7,CDCP1,SHISA5,IL15,GALNT10,FNDC1,NOS3,C2,TPP1,CASC4,NFATC3,CA4,GPD1,AXL,LAIR2,SPINT2,KLK1,ANGPTL4,SOST,LTBP3,CLEC7A,IL16,INSR,FAM171B,THOP1,ALCAM,PAM,ADH1B,CANT1,CD248,CD34,SART1,VEGFB,HEG1,ADGRE1,FGF5,HAVCR2,BTN2A1,AOC3,SEZ6,CD46,GBA,ANGPT2,CD209,LILRB1,CLEC4M,FCAMR,VSIG2,MARCO,MAMDC4,ADGRE2,CD300LG,SIGLEC8,CRELD1,COQ7,SCN4B,CD6,SIGLEC7,PLXDC1,CD28,KLK4,RTBDN,TNFRSF12A,LRIG3,ITGA11,CSF1,IFNLR1,VMO1,FMNL1,CTHRC1,SERPINB8,CALCA,GAS6,CD86,RNASE10,BSG,F3,PTPRB,LUZP2,SEL1L,SERPINA9,KLRD1,SKAP1,C1QTNF6,C2CD2L,PLAUR,DLK1,SMPD1,C1QTNF1,SIGLEC1,NEO1,PALM,SPINT1,PDZK1,VSTM1,TNFSF13,TPSAB1,ABCA2,SUSD4,NFASC,QPCT,SIGLEC10,PODXL2,REG4,SMOC2,EGFLAM,SCARA5,ASGR2,ENTPD2,OCLN,WARS1,GFRA1,FCAR,VAT1,TNFRSF14,RSPO3,ITGAL,ENTR1,FAM3B,EPHB4,TXNDC15,EPHA2,FCGR2B,CCL20,ELN,TGFBR2,CD163,VSIG10,MFAP5,COL18A1,PTPRF,AHNAK2,TPK1,CD300A,NRP2,RRM2,PHLDB1,SMOC1,FCRL2,ACTN2,EGLN1,DLL1,ENAH,CD55,LMOD1,CFHR4,TPR,QSOX1,TNR,IFNGR1,FCRLB,ADAMTS4,NECTIN4,SLAMF6,IGSF8,IGSF9,FCRL1,EFNA1,PBXIP1,ADAM12,CTSS,ADAMTSL4,CD160,IGSF3,L1CAM,GOT1,ADGRB3,ROR1,ZBP1,SORBS1,IL13RA1,COL5A1,AMOT,CHRDL1,AIF1L,TIE1,WFDC2,PLAU,CCN5,CSF3R,TREM2,ANGPTL2,MYOM3,PALM2AKAP2,KLF4,VSIG4,LAYN,ZBTB17,TNFSF13B,ITGBL1,APBB1IP,TNFRSF1B,ENTPD6,KLK6,MOG,MAMDC2,BTN3A2,TCOF1,PCDH17,AHNAK,KIAA0319,NADK,SEPTIN8,NRCAM,ECHDC3,VIT,AGRN,RASSF2,NHLRC3,TEK,CD99,IL6ST,CD274,SIRPB1,LSP1,GPNMB,TNFRSF19,MSLN,SETMAR,PTPRN2,KIR3DL1,LILRB4,LILRA2,LAIR1,LILRB2,KLK8,C19orf12,CD79B,DPP10,LGMN,PTPRZ1,PRCP,EFEMP1,PSAP,SPP1,MEPE,LGALS9,MFAP4,IL4R,ITGB1,EDA2R,LILRA6,CAPN3,IL15RA,PDCD1LG2,FTCD,DIPK2B,BCL2,GGT5,LCP1,ADA2,JAM2,TAFA5,DTNB,FBLN2,ACY1,AKAP12,CEACAM19,UNC5D,MAD1L1,MDK,CGREF1,CEACAM21,TGOLN2,IMMT,ACE2,PILRB,PRRT3,CLGN,CSF2RA,CD70,NTF3,IL34,MXRA8,MYBPC1,GAS2,PVR,TGFA,LILRA5,MSR1,LILRB5,PMS1,PHOSPHO1,TNXB,GDNF,FGFR2,PTPRC,SIGLEC9,EFNA4,SPARCL1,ITIH3,SERPINA1,PRAP1,NELL2,CFB,PLTP,VWA1,ROBO2,TIGIT,ADAM9,CD200,ROBO1,MEGF10,ADH4,CRIP2,DDR1,GFRA2,SBSN,HEPH,IL32,CSRP3,PTPRK,IL18BP,EPS8L2,GNLY,PCDH7,ADGRD1,SOD2,C17orf49,DTX3,KRT8,CLEC5A,SERPINA3,PGF,NPC2,RGMA,ADAM8,ADGRG1,MRC1,PECAM1,APOBR,CD300LF,RNF43,MSMB,PTPRM,RBFOX3,TNFRSF11A,PPY,KLK15,FLT3LG,MIA,KLK13,IL12RB1,KLK11,HMOX2,NOS1,SIRPA,YAP1,OSCAR,CCL14,PINLYP,HYOU1,CD99L2,CCL23,SEZ6L2,EPHB6,PAMR1,ATRAID,NEB,CD48,SCARF2,HMCN2,XG,ITGAM,RCC1,PI16,FGA,FAS,IL31RA,CAPS,CD59,SCLY,IL19
UniProt Keywords	KW-0044	Antibiotic	10	77	0.46	0.31	0.0432	LBP,VGF,BPIFA2,RNASE6,RNASE3,CCL20,S100A12,C10orf99,WFDC12,GNLY
UniProt Keywords	KW-0179	Complement alternate pathway	4	12	0.87	0.34	0.0432	C8B,VSIG4,CFB,CFD
UniProt Keywords	KW-0424	Laminin EGF-like domain	6	30	0.64	0.33	0.0432	LAMB1,LAMA4,CELSR2,HSPG2,AGRN,STAB2
UniProt Keywords	KW-0971	Glycation	4	12	0.87	0.34	0.0432	APOA1,CFB,B2M,CD59
UniProt Keywords	KW-0186	Copper	9	65	0.48	0.31	0.0442	APLP1,GPC1,PAM,PRND,AOC3,S100A12,TYRP1,S100A13,HEPH
Pfam	PF00061	Lipocalin / cytosolic fatty-acid binding protein family	10	33	0.83	0.39	0.0269	RBP2,FABP4,ORM1,AMBP,RBP5,RBP7,FABP1,LCN15,PTGDS,FABP3
InterPro	IPR013783	Immunoglobulin-like fold	176	732	0.72	3.07	1.65e-63	SEMA3F,CD4,CD22,PILRA,LAG3,ICAM5,CEACAM5,CRTAM,IL12B,IL1RL1,LRP11,TNN,CEACAM8,NECTIN2,PDGFRA,PZP,PDGFRB,CILP,CD33,PKD1,LY9,MCAM,CD80,ICAM1,BCAM,LRIG1,BOC,OSMR,TIMD4,ESAM,EPHA4,FLT1,ADGRF5,THY1,CXADR,CSF1R,CD109,NOMO1,SLAMF8,IL10RB,NPTN,NCR1,COL6A3,IGFBP7,FNDC1,NFATC3,AXL,LAIR2,INSR,ALCAM,SEMA4C,VASN,WFIKKN2,HAVCR2,CD7,BTN2A1,LILRB1,FCAMR,VSIG2,CD300LG,SIGLEC8,SCN4B,SIGLEC7,CD28,LRIG3,IFNLR1,CD300C,CNTN2,CD86,FLRT2,BSG,F3,PTPRB,PDCD1,SIGLEC1,NEO1,NCR3LG1,SPINT1,VSTM1,NFASC,SIGLEC10,EGFLAM,FCAR,PIGR,EPHB4,EPHA2,FCGR2B,VSIG10,PLXNB2,PTPRF,HLA-DRB1,CD300A,FCRL2,TNR,IFNGR1,GPA33,FCRLB,NECTIN4,SLAMF6,IGSF8,IGSF9,FCRL1,CD160,IGSF3,L1CAM,ROR1,IL13RA1,TIE1,CSF3R,TREM2,MYOM3,HSPG2,VSIG4,MOG,IGFBPL1,BTN3A2,KIAA0319,NRCAM,CD83,TEK,IL6ST,CD274,SIRPB1,GPNMB,IFNGR2,PRTG,KIR3DL1,LILRB4,LILRA2,LAIR1,LILRB2,CRLF1,CD300E,CD79B,PTPRZ1,IL4R,LILRA6,PDCD1LG2,JAM2,CEACAM19,UNC5D,CEACAM21,IL18R1,PILRB,CSF2RA,MXRA8,MYBPC1,PVR,LILRA5,CLMP,LILRB5,TNXB,FGFR2,PTPRC,SIGLEC9,VWA1,ROBO2,TIGIT,CD200,ROBO1,SORCS2,PTPRK,IL18BP,PECAM1,CD300LF,PTPRM,IL12RB1,SIRPA,OSCAR,EPHB6,CD48,HMCN2,HAVCR1,IGF1R,B2M,IL31RA
InterPro	IPR036179	Immunoglobulin-like domain superfamily	135	490	0.78	3.3	1.9e-53	SEMA3F,CD4,CD22,PILRA,LAG3,ICAM5,CEACAM5,CRTAM,IL12B,IL1RL1,CEACAM8,NECTIN2,PDGFRA,PDGFRB,CILP,CD33,LY9,MCAM,CD80,ICAM1,BCAM,LRIG1,BOC,TIMD4,ESAM,FLT1,ADGRF5,THY1,CXADR,CSF1R,SLAMF8,NPTN,NCR1,IGFBP7,AXL,LAIR2,ALCAM,SEMA4C,WFIKKN2,HAVCR2,CD7,BTN2A1,LILRB1,FCAMR,VSIG2,CD300LG,SIGLEC8,SCN4B,SIGLEC7,CD28,LRIG3,CD300C,CNTN2,CD86,BSG,PDCD1,SIGLEC1,NEO1,NCR3LG1,VSTM1,NFASC,SIGLEC10,FCAR,PIGR,FCGR2B,VSIG10,PTPRF,HLA-DRB1,CD300A,FCRL2,GPA33,FCRLB,NECTIN4,SLAMF6,IGSF8,IGSF9,FCRL1,CD160,IGSF3,L1CAM,ROR1,TIE1,CSF3R,TREM2,MYOM3,HSPG2,VSIG4,MOG,IGFBPL1,BTN3A2,NRCAM,CD83,TEK,CD274,SIRPB1,PRTG,KIR3DL1,LILRB4,LILRA2,LAIR1,LILRB2,CRLF1,CD300E,CD79B,LILRA6,PDCD1LG2,JAM2,CEACAM19,UNC5D,CEACAM21,IL18R1,PILRB,MXRA8,MYBPC1,PVR,LILRA5,CLMP,LILRB5,FGFR2,SIGLEC9,ROBO2,TIGIT,CD200,ROBO1,PTPRK,IL18BP,PECAM1,CD300LF,PTPRM,SIRPA,OSCAR,CD48,HMCN2,HAVCR1,B2M
InterPro	IPR003599	Immunoglobulin subtype	125	411	0.83	3.55	2.7e-53	SEMA3F,CD4,CD22,PILRA,LAG3,ICAM5,CEACAM5,CRTAM,IL1RL1,CEACAM8,NECTIN2,PDGFRA,PDGFRB,CILP,CD33,LY9,MCAM,CD80,ICAM1,BCAM,LRIG1,BOC,TIMD4,ESAM,FLT1,ADGRF5,THY1,CXADR,CSF1R,NPTN,NCR1,IGFBP7,AXL,LAIR2,ALCAM,SEMA4C,WFIKKN2,HAVCR2,CD7,BTN2A1,LILRB1,FCAMR,VSIG2,CD300LG,SIGLEC8,SCN4B,SIGLEC7,CD28,LRIG3,CD300C,CNTN2,CD86,BSG,PDCD1,SIGLEC1,NEO1,NCR3LG1,VSTM1,NFASC,SIGLEC10,FCAR,PIGR,FCGR2B,VSIG10,PTPRF,CD300A,FCRL2,GPA33,FCRLB,NECTIN4,SLAMF6,IGSF8,IGSF9,FCRL1,IGSF3,L1CAM,ROR1,TIE1,TREM2,MYOM3,HSPG2,VSIG4,MOG,IGFBPL1,BTN3A2,NRCAM,CD83,CD274,SIRPB1,PRTG,KIR3DL1,LILRA2,LAIR1,LILRB2,CD300E,CD79B,LILRA6,PDCD1LG2,JAM2,CEACAM19,UNC5D,CEACAM21,IL18R1,PILRB,MXRA8,MYBPC1,PVR,LILRA5,CLMP,LILRB5,FGFR2,SIGLEC9,ROBO2,TIGIT,CD200,ROBO1,PTPRK,PECAM1,CD300LF,PTPRM,SIRPA,OSCAR,CD48,HMCN2,HAVCR1
InterPro	IPR007110	Immunoglobulin-like domain	132	479	0.78	3.28	1.85e-52	SEMA3F,CD4,CD22,PILRA,LAG3,ICAM5,CEACAM5,CRTAM,IL12B,IL1RL1,CEACAM8,NECTIN2,PDGFRA,PDGFRB,CILP,CD33,LY9,MCAM,CD80,ICAM1,BCAM,LRIG1,BOC,TIMD4,ESAM,FLT1,ADGRF5,THY1,CXADR,CSF1R,SLAMF8,NPTN,NCR1,IGFBP7,AXL,LAIR2,ALCAM,SEMA4C,WFIKKN2,HAVCR2,CD7,BTN2A1,LILRB1,FCAMR,VSIG2,CD300LG,SIGLEC8,SCN4B,SIGLEC7,CD28,LRIG3,CD300C,CNTN2,CD86,BSG,PDCD1,SIGLEC1,NEO1,NCR3LG1,VSTM1,NFASC,SIGLEC10,FCAR,PIGR,FCGR2B,VSIG10,PTPRF,HLA-DRB1,CD300A,FCRL2,GPA33,FCRLB,NECTIN4,SLAMF6,IGSF8,IGSF9,FCRL1,IGSF3,L1CAM,ROR1,TIE1,TREM2,MYOM3,HSPG2,VSIG4,MOG,IGFBPL1,BTN3A2,NRCAM,CD83,TEK,CD274,SIRPB1,PRTG,KIR3DL1,LILRB4,LILRA2,LAIR1,LILRB2,CD300E,CD79B,LILRA6,PDCD1LG2,JAM2,CEACAM19,UNC5D,CEACAM21,IL18R1,PILRB,MXRA8,MYBPC1,PVR,LILRA5,CLMP,LILRB5,FGFR2,SIGLEC9,ROBO2,TIGIT,CD200,ROBO1,PTPRK,IL18BP,PECAM1,CD300LF,PTPRM,SIRPA,OSCAR,CD48,HMCN2,HAVCR1,B2M
InterPro	IPR013106	Immunoglobulin V-set domain	65	182	0.9	3.25	8.87e-30	CD4,PILRA,CEACAM5,CRTAM,CEACAM8,NECTIN2,CD33,MCAM,CD80,BCAM,TIMD4,ESAM,FLT1,THY1,CXADR,ALCAM,HAVCR2,CD7,BTN2A1,FCAMR,VSIG2,CD300LG,SIGLEC8,SCN4B,SIGLEC7,CD28,CD300C,CD86,PDCD1,SIGLEC1,SIGLEC10,PIGR,VSIG10,CD300A,GPA33,NECTIN4,SLAMF6,IGSF8,IGSF3,TREM2,HSPG2,VSIG4,MOG,BTN3A2,CD83,CD274,SIRPB1,CD300E,CD79B,JAM2,CEACAM19,CEACAM21,MXRA8,PVR,CLMP,SIGLEC9,ROBO2,TIGIT,CD200,ROBO1,CD300LF,SIRPA,CD48,HMCN2,HAVCR1
InterPro	IPR003598	Immunoglobulin subtype 2	66	239	0.78	2.59	6.47e-25	SEMA3F,CD4,CD22,ICAM5,CEACAM5,IL12B,IL1RL1,CEACAM8,PDGFRA,PDGFRB,CILP,MCAM,BCAM,LRIG1,BOC,ESAM,FLT1,ADGRF5,CXADR,CSF1R,NPTN,ALCAM,WFIKKN2,LILRB1,VSIG2,SIGLEC8,SIGLEC7,LRIG3,CNTN2,BSG,SIGLEC1,NEO1,NFASC,SIGLEC10,FCGR2B,VSIG10,PTPRF,FCRL2,GPA33,NECTIN4,IGSF9,FCRL1,IGSF3,L1CAM,ROR1,MYOM3,HSPG2,VSIG4,IGFBPL1,NRCAM,PRTG,LILRA2,LILRB2,LILRA6,JAM2,UNC5D,CEACAM21,MYBPC1,LILRA5,CLMP,LILRB5,FGFR2,ROBO2,ROBO1,PECAM1,HMCN2
InterPro	IPR000742	EGF-like domain	56	236	0.72	2.07	3.25e-18	F9,PLAT,COMP,LAMB1,LAMA4,TNN,ADGRE5,LRP1,CD93,MATN2,NOTCH2,LTBP2,NID1,ADAM23,ADAM22,MFGE8,CELSR2,WIF1,LTBP3,VASN,CD248,HEG1,ADGRE1,ADGRE2,CRELD1,SELE,GAS6,THBS4,DLK1,EGFLAM,DLL1,TNR,ADAM12,EGFL7,TIE1,PLAU,HSPG2,ITGBL1,THBD,AGRN,TEK,STAB2,EFEMP1,FBLN2,TGFA,TNXB,NELL2,ADAM9,MEGF10,ADAM8,PAMR1,ATRAID,MUC13,SCARF2,HMCN2,NOTCH1
InterPro	IPR003961	Fibronectin type III	52	203	0.75	2.15	4.31e-18	IL12B,TNN,BOC,OSMR,EPHA4,IL10RB,COL6A3,FNDC1,AXL,INSR,VASN,IFNLR1,CNTN2,FLRT2,F3,PTPRB,NEO1,NFASC,EGFLAM,EPHB4,EPHA2,PTPRF,TNR,IFNGR1,IGSF9,L1CAM,IL13RA1,TIE1,CSF3R,MYOM3,KIAA0319,NRCAM,TEK,IL6ST,IFNGR2,PRTG,CRLF1,PTPRZ1,IL4R,CSF2RA,MYBPC1,TNXB,PTPRC,VWA1,ROBO2,ROBO1,PTPRK,PTPRM,IL12RB1,EPHB6,IGF1R,IL31RA
InterPro	IPR009030	Growth factor receptor cysteine-rich domain superfamily	42	127	0.86	2.42	9.51e-18	COMP,ADGRE5,LRP1,CD93,CCN4,MATN2,NOTCH2,CCN3,LTBP2,NID1,IGFBP4,CELSR2,CRIM1,IGFBP7,IGFBP6,LTBP3,INSR,CD248,ADGRE1,ADGRE2,CRELD1,GAS6,RSPO3,EPHB4,EPHA2,DLL1,EGFL7,CCN5,THBD,IGFBPL1,EFEMP1,FBLN2,CCN1,NELL2,TNFRSF9,EPHB6,FURIN,MUC13,SCARF2,HMCN2,IGF1R,NOTCH1
InterPro	IPR036116	Fibronectin type III superfamily	51	205	0.74	2.07	2.45e-17	IL12B,TNN,BOC,OSMR,EPHA4,IL10RB,COL6A3,FNDC1,AXL,INSR,VASN,IFNLR1,CNTN2,FLRT2,F3,PTPRB,NEO1,NFASC,EGFLAM,EPHB4,EPHA2,PTPRF,TNR,IFNGR1,IGSF9,L1CAM,IL13RA1,TIE1,CSF3R,MYOM3,NRCAM,TEK,IL6ST,IFNGR2,PRTG,CRLF1,PTPRZ1,IL4R,CSF2RA,MYBPC1,TNXB,PTPRC,VWA1,ROBO2,ROBO1,PTPRK,PTPRM,IL12RB1,EPHB6,IGF1R,IL31RA
InterPro	IPR016186	C-type lectin-like/link domain superfamily	32	98	0.86	2.01	4.18e-13	CLEC4A,KLRB1,CD93,CLEC11A,CLEC10A,LYVE1,CD302,CD72,PKD1,FCER2,ASGR1,PRG3,CLEC4D,CLEC7A,CD248,CD209,CLEC4M,CLEC1A,CLEC4G,SELE,KLRD1,REG4,ASGR2,COL18A1,CLEC14A,COL15A1,LAYN,THBD,STAB2,COLEC12,CLEC5A,MRC1
InterPro	IPR016187	C-type lectin fold	32	106	0.82	1.87	2.42e-12	CLEC4A,KLRB1,CD93,CLEC11A,CLEC10A,LYVE1,CD302,CD72,PKD1,FCER2,ASGR1,PRG3,CLEC4D,CLEC7A,CD248,CD209,CLEC4M,CLEC1A,CLEC4G,SELE,KLRD1,REG4,ASGR2,COL18A1,CLEC14A,COL15A1,LAYN,THBD,STAB2,COLEC12,CLEC5A,MRC1
InterPro	IPR001304	C-type lectin-like	28	84	0.87	1.86	1.53e-11	CLEC4A,KLRB1,CD93,CLEC11A,CLEC10A,CD302,CD72,PKD1,FCER2,ASGR1,PRG3,CLEC4D,CLEC7A,CD248,CD209,CLEC4M,CLEC1A,CLEC4G,SELE,KLRD1,REG4,ASGR2,CLEC14A,LAYN,THBD,COLEC12,CLEC5A,MRC1
InterPro	IPR001881	EGF-like calcium-binding domain	32	124	0.76	1.62	8.08e-11	F9,COMP,ADGRE5,LRP1,CD93,MATN2,NOTCH2,LTBP2,NID1,CELSR2,LTBP3,CD248,HEG1,ADGRE1,ADGRE2,CRELD1,GAS6,THBS4,DLK1,EGFLAM,DLL1,EGFL7,HSPG2,THBD,AGRN,STAB2,EFEMP1,FBLN2,NELL2,PAMR1,HMCN2,NOTCH1
InterPro	IPR001811	Chemokine interleukin-8-like domain	21	44	1.02	1.98	9.05e-11	CX3CL1,CCL22,CCL17,CCL21,CCL27,CXCL13,CXCL10,CXCL11,CCL19,CCL20,CXCL9,XCL1,CCL7,CCL8,CCL3,CCL16,CCL14,CCL18,CCL23,CCL4,CCL15
InterPro	IPR036048	Chemokine interleukin-8-like superfamily	21	44	1.02	1.98	9.05e-11	CX3CL1,CCL22,CCL17,CCL21,CCL27,CXCL13,CXCL10,CXCL11,CCL19,CCL20,CXCL9,XCL1,CCL7,CCL8,CCL3,CCL16,CCL14,CCL18,CCL23,CCL4,CCL15
InterPro	IPR001368	TNFR/NGFR cysteine-rich region	17	25	1.18	2.08	2.26e-10	TNFRSF1A,TNFRSF10A,LTBR,TNFRSF8,CD27,TNFRSF10B,TNFRSF21,TNFRSF11B,TNFRSF14,TNFRSF6B,TNFRSF1B,TNFRSF4,TNFRSF19,EDA2R,TNFRSF11A,TNFRSF9,FAS
InterPro	IPR039809	Chemokine beta/gamma/delta	16	26	1.13	1.84	3.16e-09	CX3CL1,CCL22,CCL17,CCL21,CCL19,CCL20,XCL1,CCL7,CCL8,CCL3,CCL16,CCL14,CCL18,CCL23,CCL4,CCL15
InterPro	IPR013151	Immunoglobulin	21	57	0.91	1.62	3.77e-09	CD4,PDGFRB,CD33,MCAM,BOC,FLT1,THY1,CXADR,CSF1R,LILRB1,NFASC,TIE1,MYOM3,KIR3DL1,LILRB4,LILRA2,LILRA6,CEACAM21,LILRB5,CD200,PTPRM
InterPro	IPR013098	Immunoglobulin I-set	29	134	0.68	1.26	3.06e-08	IL1RL1,PDGFRA,PDGFRB,LRIG1,BOC,FLT1,IGFBP7,WFIKKN2,LRIG3,CNTN2,SIGLEC1,NEO1,NFASC,PTPRF,IGSF9,L1CAM,ROR1,MYOM3,HSPG2,IGFBPL1,NRCAM,PRTG,UNC5D,MYBPC1,FGFR2,ROBO2,ROBO1,PTPRK,HMCN2
InterPro	IPR001314	Peptidase S1A, chymotrypsin family	25	107	0.71	1.22	1.47e-07	PRSS22,F9,PLAT,HGF,PRTN3,TMPRSS11D,C2,KLK1,PRSS27,KLK10,LPA,KLK4,TPSAB1,PLAU,KLK6,KLK14,KLK8,CFI,CFB,CFD,KLK15,KLK13,KLK11,PAMR1,PRSS2
InterPro	IPR018097	EGF-like calcium-binding, conserved site	24	99	0.73	1.23	1.66e-07	F9,COMP,ADGRE5,LRP1,CD93,NOTCH2,LTBP2,NID1,LTBP3,CD248,HEG1,ADGRE1,ADGRE2,CRELD1,GAS6,THBS4,DLL1,EGFL7,THBD,EFEMP1,FBLN2,NELL2,HMCN2,NOTCH1
InterPro	IPR000827	CC chemokine, conserved site	13	21	1.14	1.51	2.19e-07	CCL22,CCL17,CCL19,CCL20,CCL7,CCL8,CCL3,CCL16,CCL14,CCL18,CCL23,CCL4,CCL15
InterPro	IPR001254	Serine proteases, trypsin domain	25	115	0.68	1.13	4.68e-07	PRSS22,F9,PLAT,HGF,PRTN3,TMPRSS11D,C2,KLK1,PRSS27,KLK10,LPA,KLK4,TPSAB1,PLAU,KLK6,KLK14,KLK8,CFI,CFB,CFD,KLK15,KLK13,KLK11,PAMR1,PRSS2
InterPro	IPR000152	EGF-type aspartate/asparagine hydroxylation site	23	98	0.71	1.15	5.72e-07	F9,ADGRE5,LRP1,CD93,MATN2,NOTCH2,LTBP2,NID1,CELSR2,LTBP3,HEG1,ADGRE1,ADGRE2,CRELD1,GAS6,DLK1,DLL1,THBD,EFEMP1,FBLN2,NELL2,HMCN2,NOTCH1
InterPro	IPR018114	Serine proteases, trypsin family, histidine active site	23	100	0.71	1.13	7.68e-07	PRSS22,F9,PLAT,PRTN3,TMPRSS11D,C2,KLK1,PRSS27,KLK10,LPA,KLK4,TPSAB1,PLAU,KLK6,KLK14,KLK8,CFI,CFB,CFD,KLK15,KLK13,KLK11,PRSS2
InterPro	IPR009003	Peptidase S1, PA clan	25	123	0.65	1.05	1.33e-06	PRSS22,F9,PLAT,HGF,PRTN3,TMPRSS11D,C2,KLK1,PRSS27,KLK10,LPA,KLK4,TPSAB1,PLAU,KLK6,KLK14,KLK8,CFI,CFB,CFD,KLK15,KLK13,KLK11,PAMR1,PRSS2
InterPro	IPR014716	Fibrinogen, alpha/beta/gamma chain, C-terminal globular, subdomain 1	13	26	1.04	1.31	1.33e-06	ANGPTL1,TNN,ANGPTL4,ANGPT2,TNR,ANGPTL3,FCN1,ANGPTL2,ANGPTL7,MFAP4,FGL1,TNXB,FGA
InterPro	IPR043504	Peptidase S1, PA clan, chymotrypsin-like fold	24	116	0.66	1.04	1.9e-06	PRSS22,F9,PLAT,HGF,PRTN3,TMPRSS11D,C2,KLK1,PRSS27,KLK10,LPA,KLK4,TPSAB1,PLAU,KLK6,KLK14,KLK8,CFI,CFD,KLK15,KLK13,KLK11,PAMR1,PRSS2
InterPro	IPR000436	Sushi/SCR/CCP domain	17	56	0.83	1.14	2.51e-06	C4BPB,SEZ6L,CFHR5,C2,SEZ6,CD46,SELE,SUSD4,CR1,CD55,F13B,CFHR4,IL2RA,IL15RA,CFB,SEZ6L2,PAMR1
InterPro	IPR036383	Thrombospondin type-1 (TSP1) repeat superfamily	18	64	0.79	1.12	2.51e-06	CCN4,CCN3,CILP,ISM1,ADAMTS16,ADAMTS1,ADAMTS15,ADAMTSL2,RSPO3,ADAMTS4,ADAMTSL4,ADGRB3,C8B,CCN5,UNC5D,CCN1,SPON1,SPON2
InterPro	IPR000884	Thrombospondin type-1 (TSP1) repeat	18	65	0.79	1.1	2.91e-06	CCN4,CCN3,CILP,ISM1,ADAMTS16,ADAMTS1,ADAMTS15,ADAMTSL2,RSPO3,ADAMTS4,ADAMTSL4,ADGRB3,C8B,CCN5,UNC5D,CCN1,SPON1,SPON2
InterPro	IPR033116	Serine proteases, trypsin family, serine active site	21	92	0.7	1.04	3.3e-06	PRSS22,F9,PLAT,PRTN3,TMPRSS11D,C2,KLK1,PRSS27,LPA,KLK4,TPSAB1,PLAU,KLK6,KLK14,KLK8,CFI,CFB,CFD,KLK13,KLK11,PRSS2
InterPro	IPR035976	Sushi/SCR/CCP superfamily	17	58	0.81	1.11	3.42e-06	C4BPB,SEZ6L,CFHR5,C2,SEZ6,CD46,SELE,SUSD4,CR1,CD55,F13B,CFHR4,IL2RA,IL15RA,CFB,SEZ6L2,PAMR1
InterPro	IPR002181	Fibrinogen, alpha/beta/gamma chain, C-terminal globular domain	13	32	0.95	1.13	7.25e-06	ANGPTL1,TNN,ANGPTL4,ANGPT2,TNR,ANGPTL3,FCN1,ANGPTL2,ANGPTL7,MFAP4,FGL1,TNXB,FGA
InterPro	IPR036056	Fibrinogen-like, C-terminal	13	32	0.95	1.13	7.25e-06	ANGPTL1,TNN,ANGPTL4,ANGPT2,TNR,ANGPTL3,FCN1,ANGPTL2,ANGPTL7,MFAP4,FGL1,TNXB,FGA
InterPro	IPR013162	CD80-like, immunoglobulin C2-set	12	27	0.99	1.12	1.06e-05	CD22,CRTAM,NECTIN2,MCAM,CD80,BCAM,ALCAM,SIGLEC1,NECTIN4,CD274,PDCD1LG2,PVR
InterPro	IPR018378	C-type lectin, conserved site	14	42	0.87	1.04	1.51e-05	CLEC4A,CLEC11A,CLEC10A,FCER2,ASGR1,PRG3,CD209,CLEC4M,CLEC4G,SELE,REG4,ASGR2,COLEC12,MRC1
InterPro	IPR036058	Kazal domain superfamily	15	51	0.81	0.99	2e-05	FSTL3,FST,IGFBP7,SPINK1,WFIKKN2,SMOC2,SMOC1,IGFBPL1,RECK,AGRN,SPINK4,CFI,SPARCL1,SPINK2,SPINK6
InterPro	IPR002350	Kazal domain	15	52	0.8	0.97	2.41e-05	FSTL3,FST,IGFBP7,SPINK1,WFIKKN2,SMOC2,SMOC1,IGFBPL1,RECK,AGRN,SPINK4,CFI,SPARCL1,SPINK2,SPINK6
InterPro	IPR026823	Complement Clr-like EGF domain	11	27	0.95	0.95	6.89e-05	LRP1,CD93,MATN2,NID1,LTBP3,ADGRE1,GAS6,THBD,EFEMP1,FBLN2,HMCN2
InterPro	IPR033989	CD209-like, C-type lectin-like domain	9	16	1.09	0.96	9.72e-05	CLEC4A,CLEC10A,FCER2,ASGR1,CLEC4D,CD209,CLEC4M,ASGR2,COLEC12
InterPro	IPR001007	VWFC domain	12	40	0.82	0.79	0.00029	COL1A1,CCN4,CCN3,VWF,CRIM1,VWC2,CHRDL1,CCN5,CCN1,NELL2,MUC2,BMPER
InterPro	IPR020837	Fibrinogen, conserved site	9	19	1.02	0.84	0.00029	ANGPTL1,TNN,ANGPTL4,ANGPT2,FCN1,ANGPTL2,FGL1,TNXB,FGA
InterPro	IPR036465	Von Willebrand factor A-like domain superfamily	18	97	0.61	0.7	0.00036	COCH,MATN2,VWF,ITIH4,ITGB7,ITGB6,COL6A3,C2,ITGA11,ITGAL,VIT,ITGB1,ITGB2,ITIH3,CFB,VWA1,HMCN2,ITGAM
InterPro	IPR000867	Insulin-like growth factor-binding protein, IGFBP	9	20	1	0.81	0.00037	CCN4,CCN3,IGFBP4,CRIM1,IGFBP7,IGFBP6,CCN5,IGFBPL1,CCN1
InterPro	IPR000566	Lipocalin/cytosolic fatty-acid binding domain	11	35	0.84	0.75	0.00049	RBP2,FABP4,ORM1,AMBP,RBP5,RBP7,FABP1,LCN15,APOD,PTGDS,FABP3
InterPro	IPR013111	EGF-like domain, extracellular	8	15	1.07	0.8	0.0005	ADAM22,ITGB7,ITGB6,TNR,EGFL7,ITGBL1,ITGB1,TNXB
InterPro	IPR012674	Calycin	11	38	0.81	0.69	0.0009	RBP2,FABP4,ORM1,AMBP,RBP5,RBP7,FABP1,LCN15,APOD,PTGDS,FABP3
InterPro	IPR008160	Collagen triple helix repeat	15	77	0.63	0.62	0.0013	COL1A1,COL6A3,MARCO,C1QTNF6,C1QTNF1,SCARA5,COL18A1,FCN1,COL5A1,SFTPA2,COL15A1,C1QTNF9,COLEC12,MSR1,C1QTNF5
InterPro	IPR032695	Integrin domain superfamily	9	25	0.9	0.67	0.0014	ITGAV,ITGB7,ITGB6,ITGA5,ITGA11,ITGAL,ITGB1,ITGB2,ITGAM
InterPro	IPR000668	Peptidase C1A, papain C-terminal	7	13	1.07	0.68	0.0018	CTSZ,CTSH,CTSC,TINAGL1,CTSL,CTSS,CTSO
InterPro	IPR013128	Peptidase C1A	7	13	1.07	0.68	0.0018	CTSZ,CTSH,CTSC,TINAGL1,CTSL,CTSS,CTSO
InterPro	IPR013320	Concanavalin A-like lectin/glucanase domain superfamily	27	223	0.43	0.53	0.0018	LGALS1,COMP,LAMA4,LGALS3,CLSTN3,CELSR2,LGALS4,NPTX1,BTN2A1,CSPG4,MAMDC4,GAS6,THBS4,EGFLAM,COL18A1,NRP2,COL5A1,HSPG2,COL15A1,MAMDC2,AGRN,LGALS9,CLGN,NELL2,PTPRK,ADGRD1,PTPRM
InterPro	IPR013806	Kringle-like fold	9	26	0.88	0.65	0.0018	PIK3IP1,PLAT,HGF,LPA,SEL1L,IGF2R,ROR1,PLAU,MRC1
InterPro	IPR042185	Serpin superfamily, domain 2	10	35	0.8	0.61	0.0023	SERPIND1,SERPINF1,SERPING1,SERPINI1,SERPINB8,SERPINA11,SERPINA9,SERPINA12,SERPINA1,SERPINA3
InterPro	IPR000215	Serpin family	10	36	0.79	0.59	0.0028	SERPIND1,SERPINF1,SERPING1,SERPINI1,SERPINB8,SERPINA11,SERPINA9,SERPINA12,SERPINA1,SERPINA3
InterPro	IPR023796	Serpin domain	10	36	0.79	0.59	0.0028	SERPIND1,SERPINF1,SERPING1,SERPINI1,SERPINB8,SERPINA11,SERPINA9,SERPINA12,SERPINA1,SERPINA3
InterPro	IPR036186	Serpin superfamily	10	36	0.79	0.59	0.0028	SERPIND1,SERPINF1,SERPING1,SERPINI1,SERPINB8,SERPINA11,SERPINA9,SERPINA12,SERPINA1,SERPINA3
InterPro	IPR042178	Serpin superfamily, domain 1	10	36	0.79	0.59	0.0028	SERPIND1,SERPINF1,SERPING1,SERPINI1,SERPINB8,SERPINA11,SERPINA9,SERPINA12,SERPINA1,SERPINA3
InterPro	IPR001791	Laminin G domain	12	58	0.66	0.52	0.0051	LAMA4,CELSR2,CSPG4,GAS6,THBS4,EGFLAM,COL18A1,COL5A1,HSPG2,COL15A1,AGRN,NELL2
InterPro	IPR002049	Laminin-type EGF domain	10	40	0.74	0.52	0.0055	LAMB1,LAMA4,CELSR2,CRELD1,HSPG2,AGRN,TEK,STAB2,MEGF10,SCARF2
InterPro	IPR000716	Thyroglobulin type-1	7	17	0.96	0.55	0.0057	CD74,NID1,IGFBP4,IGFBP6,SMOC2,SMOC1,TACSTD2
InterPro	IPR008993	Tissue inhibitor of metalloproteinases-like, OB-fold	8	24	0.87	0.54	0.0057	TIMP1,SFRP1,PCOLCE,TIMP2,TIMP4,WFIKKN2,AGRN,SFRP4
InterPro	IPR020635	Tyrosine-protein kinase, catalytic domain	14	80	0.59	0.49	0.0057	PDGFRA,PDGFRB,EPHA4,FLT1,CSF1R,AXL,INSR,EPHB4,EPHA2,TIE1,TEK,FGFR2,DDR1,IGF1R
InterPro	IPR025660	Cysteine peptidase, histidine active site	6	11	1.08	0.56	0.0057	CTSH,CTSC,TINAGL1,CTSL,CTSS,CTSO
InterPro	IPR036857	Thyroglobulin type-1 superfamily	7	17	0.96	0.55	0.0057	CD74,NID1,IGFBP4,IGFBP6,SMOC2,SMOC1,TACSTD2
InterPro	IPR000203	GPS motif	9	34	0.77	0.49	0.0082	ADGRE5,PKD1,CELSR2,ADGRF5,ADGRE1,ADGRE2,ADGRB3,ADGRD1,ADGRG1
InterPro	IPR008266	Tyrosine-protein kinase, active site	15	96	0.54	0.45	0.0093	PDGFRA,PDGFRB,EPHA4,FLT1,CSF1R,AXL,INSR,EPHB4,EPHA2,ROR1,TIE1,TEK,FGFR2,DDR1,IGF1R
InterPro	IPR020901	Proteinase inhibitor I2, Kunitz, conserved site	7	19	0.91	0.5	0.0093	TFPI2,TFPI,AMBP,COL6A3,SPINT2,WFIKKN2,SPINT1
InterPro	IPR001190	SRCR domain	8	27	0.82	0.48	0.0102	LGALS3BP,MARCO,CD6,CD5,SCARA5,CD163,CFI,MSR1
InterPro	IPR006586	ADAM, cysteine-rich domain	8	27	0.82	0.48	0.0102	ADAM23,ADAM22,ADAMTS1,ADAMTS15,ADAMTS4,ADAM12,ADAM9,ADAM8
InterPro	IPR001245	Serine-threonine/tyrosine-protein kinase, catalytic domain	18	134	0.47	0.42	0.0106	PDGFRA,PDGFRB,EPHA4,FLT1,CSF1R,AXL,INSR,EPHB4,EPHA2,TGFBR2,ROR1,TIE1,TEK,ACVRL1,FGFR2,DDR1,EPHB6,IGF1R
InterPro	IPR002035	Von Willebrand factor, type A	13	76	0.58	0.44	0.0113	COCH,MATN2,VWF,ITIH4,COL6A3,C2,ITGA11,ITGAL,VIT,ITIH3,CFB,VWA1,ITGAM
InterPro	IPR002223	Pancreatic trypsin inhibitor Kunitz domain	7	20	0.89	0.48	0.0113	TFPI2,TFPI,AMBP,COL6A3,SPINT2,WFIKKN2,SPINT1
InterPro	IPR036880	Pancreatic trypsin inhibitor Kunitz domain superfamily	7	20	0.89	0.48	0.0113	TFPI2,TFPI,AMBP,COL6A3,SPINT2,WFIKKN2,SPINT1
InterPro	IPR036772	SRCR-like domain superfamily	8	28	0.8	0.46	0.0116	LGALS3BP,MARCO,CD6,CD5,SCARA5,CD163,CFI,MSR1
InterPro	IPR009079	Four-helical cytokine-like, core	11	56	0.64	0.44	0.0123	CSF3,IFNG,LIF,EPO,IL15,LEP,CSF1,IL6,IL10,FLT3LG,IL19
InterPro	IPR022409	PKD/Chitinase domain	5	8	1.14	0.48	0.0133	LRP11,PKD1,KIAA0319,GPNMB,SORCS2
InterPro	IPR017448	SRCR-like domain	8	29	0.78	0.45	0.0137	LGALS3BP,MARCO,CD6,CD5,SCARA5,CD163,CFI,MSR1
InterPro	IPR002870	Peptidase M12B, propeptide	9	39	0.71	0.42	0.0169	ADAM23,ADAM22,ADAMTS16,ADAMTS1,ADAMTS15,ADAMTS4,ADAM12,ADAM9,ADAM8
InterPro	IPR015812	Integrin beta subunit	5	9	1.09	0.44	0.0192	ITGB7,ITGB6,ITGBL1,ITGB1,ITGB2
InterPro	IPR001590	Peptidase M12B, ADAM/reprolysin	9	40	0.7	0.41	0.0194	ADAM23,ADAM22,ADAMTS16,ADAMTS1,ADAMTS15,ADAMTS4,ADAM12,ADAM9,ADAM8
InterPro	IPR001134	Netrin domain	7	23	0.83	0.41	0.0204	TIMP1,SFRP1,PCOLCE,TIMP2,TIMP4,WFIKKN2,SFRP4
InterPro	IPR045860	Snake toxin-like superfamily	9	41	0.69	0.39	0.0222	SLURP1,LY6D,PLAUR,TGFBR2,BAMBI,ACVRL1,PINLYP,GPIHBP1,CD59
InterPro	IPR000001	Kringle	6	16	0.92	0.41	0.0224	PIK3IP1,PLAT,HGF,LPA,ROR1,PLAU
InterPro	IPR000463	Cytosolic fatty-acid binding	6	16	0.92	0.41	0.0224	RBP2,FABP4,RBP5,RBP7,FABP1,FABP3
InterPro	IPR018056	Kringle, conserved site	6	16	0.92	0.41	0.0224	PIK3IP1,PLAT,HGF,LPA,ROR1,PLAU
InterPro	IPR023795	Serpin, conserved site	8	32	0.74	0.4	0.0224	SERPIND1,SERPINF1,SERPING1,SERPINI1,SERPINB8,SERPINA9,SERPINA1,SERPINA3
InterPro	IPR024079	Metallopeptidase, catalytic domain superfamily	13	84	0.53	0.37	0.0224	MMP7,ADAM23,ADAM22,ADAMTS16,ADAMTS1,ADAMTS15,MMP3,THOP1,ADAMTS4,ADAM12,ADAM9,ADAM8,MMP12
InterPro	IPR031259	Intracellular lipid binding protein	6	16	0.92	0.41	0.0224	RBP2,FABP4,RBP5,RBP7,FABP1,FABP3
InterPro	IPR038178	Kringle superfamily	6	16	0.92	0.41	0.0224	PIK3IP1,PLAT,HGF,LPA,ROR1,PLAU
InterPro	IPR046338	GAIN domain superfamily	8	32	0.74	0.4	0.0224	ADGRE5,CELSR2,ADGRF5,ADGRE1,ADGRE2,ADGRB3,ADGRD1,ADGRG1
InterPro	IPR006207	Cystine knot, C-terminal	7	24	0.81	0.4	0.0227	CCN4,CCN3,VWF,NBL1,SOST,CCN1,MUC2
InterPro	IPR025661	Cysteine peptidase, asparagine active site	5	10	1.04	0.41	0.0239	CTSZ,CTSH,CTSC,CTSL,CTSS
InterPro	IPR029034	Cystine-knot cytokine	12	74	0.55	0.37	0.0245	TGFB1,GDF15,NBL1,INHBB,BMP10,SOST,VEGFB,NTF3,GDNF,PGF,GDF2,CGA
InterPro	IPR000601	PKD domain	5	11	1	0.38	0.0329	LRP11,PKD1,KIAA0319,GPNMB,SORCS2
InterPro	IPR017891	Insulin-like growth factor binding protein, N-terminal, Cys-rich conserved site	5	11	1	0.38	0.0329	CCN4,CCN3,IGFBP4,CCN5,CCN1
InterPro	IPR035986	PKD domain superfamily	5	11	1	0.38	0.0329	LRP11,PKD1,KIAA0319,GPNMB,SORCS2
InterPro	IPR011001	Saposin-like	4	6	1.17	0.35	0.043	PSAPL1,SMPD1,PSAP,GNLY
InterPro	IPR014836	Integrin beta subunit, cytoplasmic domain	4	6	1.17	0.35	0.043	ITGB7,ITGB6,ITGB1,ITGB2
InterPro	IPR043973	CCN, TSP1 domain	4	6	1.17	0.35	0.043	CCN4,CCN3,CCN5,CCN1
SMART	SM00409	Immunoglobulin	108	333	0.85	3.62	3.44e-48	SEMA3F,CD4,CD22,PILRA,LAG3,ICAM5,CEACAM5,CRTAM,IL1RL1,CEACAM8,NECTIN2,PDGFRA,PDGFRB,CD33,LY9,MCAM,CD80,ICAM1,BCAM,LRIG1,BOC,TIMD4,ESAM,FLT1,ADGRF5,THY1,CXADR,CSF1R,NPTN,NCR1,IGFBP7,AXL,LAIR2,ALCAM,SEMA4C,HAVCR2,CD7,BTN2A1,LILRB1,FCAMR,VSIG2,CD300LG,SIGLEC8,SCN4B,SIGLEC7,LRIG3,CD300C,CNTN2,BSG,SIGLEC1,NEO1,NCR3LG1,VSTM1,NFASC,SIGLEC10,FCAR,PIGR,FCGR2B,VSIG10,CD300A,FCRL2,FCRLB,NECTIN4,SLAMF6,IGSF8,IGSF9,FCRL1,CD160,IGSF3,L1CAM,TIE1,TREM2,MYOM3,VSIG4,BTN3A2,NRCAM,CD83,CD274,SIRPB1,KIR3DL1,LILRB4,LILRA2,LAIR1,LILRB2,CD300E,CD79B,LILRA6,PDCD1LG2,JAM2,CEACAM21,IL18R1,PILRB,MXRA8,MYBPC1,CLMP,LILRB5,SIGLEC9,TIGIT,CD200,PTPRK,PECAM1,CD300LF,PTPRM,SIRPA,OSCAR,CD48,HMCN2,HAVCR1
SMART	SM00408	Immunoglobulin C-2 Type	53	212	0.74	2.14	2.09e-18	CD22,ICAM5,CEACAM5,IL12B,IL1RL1,PDGFRA,PDGFRB,CILP,MCAM,BCAM,LRIG1,BOC,ESAM,FLT1,ADGRF5,CXADR,CSF1R,NPTN,WFIKKN2,VSIG2,SIGLEC8,SIGLEC7,LRIG3,CNTN2,BSG,SIGLEC1,NEO1,NFASC,SIGLEC10,VSIG10,PTPRF,FCRL2,GPA33,NECTIN4,IGSF9,L1CAM,ROR1,MYOM3,HSPG2,VSIG4,IGFBPL1,NRCAM,PRTG,JAM2,UNC5D,CEACAM21,MYBPC1,LILRA5,CLMP,FGFR2,ROBO2,ROBO1,HMCN2
SMART	SM00060	Fibronectin type 3 domain	47	189	0.74	2.01	2.91e-16	TNN,BOC,OSMR,EPHA4,IL10RB,COL6A3,FNDC1,AXL,INSR,VASN,CNTN2,FLRT2,PTPRB,NEO1,NFASC,EGFLAM,EPHB4,EPHA2,PTPRF,TNR,IGSF9,L1CAM,TIE1,CSF3R,MYOM3,KIAA0319,NRCAM,TEK,IL6ST,IFNGR2,PRTG,CRLF1,PTPRZ1,IL4R,CSF2RA,MYBPC1,TNXB,PTPRC,VWA1,ROBO2,ROBO1,PTPRK,PTPRM,IL12RB1,EPHB6,IGF1R,IL31RA
SMART	SM00181	Epidermal growth factor-like domain.	49	209	0.71	1.95	3.18e-16	F9,PLAT,COMP,LRP1,CD93,MATN2,NOTCH2,LTBP2,NID1,ADAM23,ADAM22,HYAL1,MFGE8,CELSR2,WIF1,LTBP3,VASN,CD248,HEG1,ADGRE1,CRELD1,SELE,GAS6,THBS4,DLK1,EGFLAM,RSPO3,CLEC14A,DLL1,EGFL7,TIE1,PLAU,HSPG2,ITGBL1,THBD,AGRN,TEK,STAB2,FBLN2,TGFA,NELL2,ADAM9,MEGF10,ADAM8,PAMR1,ATRAID,MUC13,SCARF2,NOTCH1
SMART	SM00410	Immunoglobulin like	32	87	0.91	2.29	6.4e-15	CD22,ICAM5,CEACAM5,IL1RL1,NECTIN2,PDGFRA,MCAM,ICAM1,BCAM,CSF1R,NCR1,LILRB1,SIGLEC8,SIGLEC7,SIGLEC1,SIGLEC10,FCRLB,IGSF9,TIE1,MYOM3,TEK,CD274,LILRB4,LILRA2,LILRA6,IL18R1,PVR,LILRA5,LILRB5,SIGLEC9,PECAM1,OSCAR
SMART	SM00034	C-type lectin (CTL) or carbohydrate-recognition domain (CRD)	29	87	0.87	1.98	1.31e-12	CLEC4A,KLRB1,CD93,CLEC11A,CLEC10A,CD302,CD72,PKD1,FCER2,ASGR1,PRG3,CLEC4D,CLEC7A,CD248,CD209,CLEC4M,CLEC1A,CLEC4G,SELE,KLRD1,REG4,ASGR2,CLEC14A,SFTPA2,LAYN,THBD,COLEC12,CLEC5A,MRC1
SMART	SM00208	Tumor necrosis factor receptor / nerve growth factor receptor repeats.	18	24	1.22	2.43	3.86e-12	RELT,TNFRSF1A,TNFRSF10A,LTBR,TNFRSF8,CD27,TNFRSF10B,TNFRSF21,TNFRSF11B,TNFRSF14,TNFRSF6B,TNFRSF1B,TNFRSF4,TNFRSF19,EDA2R,TNFRSF11A,TNFRSF9,FAS
SMART	SM00199	Intercrine alpha family (small cytokine C-X-C) (chemokine CXC).	20	42	1.02	1.99	7.55e-11	CX3CL1,CCL22,CCL17,CCL21,CXCL13,CXCL10,CXCL11,CCL19,CCL20,CXCL9,XCL1,CCL7,CCL8,CCL3,CCL16,CCL14,CCL18,CCL23,CCL4,CCL15
SMART	SM00179	Calcium-binding EGF-like domain	26	101	0.75	1.46	2.86e-09	F9,COMP,ADGRE5,LRP1,CD93,MATN2,NOTCH2,LTBP2,NID1,CELSR2,LTBP3,CD248,HEG1,ADGRE1,ADGRE2,CRELD1,GAS6,THBS4,DLL1,EGFL7,THBD,EFEMP1,FBLN2,NELL2,HMCN2,NOTCH1
SMART	SM00020	Trypsin-like serine protease	25	118	0.67	1.16	2.03e-07	PRSS22,F9,PLAT,HGF,PRTN3,TMPRSS11D,C2,KLK1,PRSS27,KLK10,LPA,KLK4,TPSAB1,PLAU,KLK6,KLK14,KLK8,CFI,CFB,CFD,KLK15,KLK13,KLK11,PAMR1,PRSS2
SMART	SM00032	Domain abundant in complement control proteins	17	56	0.83	1.22	7.81e-07	C4BPB,SEZ6L,CFHR5,C2,SEZ6,CD46,SELE,SUSD4,CR1,CD55,F13B,CFHR4,IL2RA,IL15RA,CFB,SEZ6L2,PAMR1
SMART	SM00209	Thrombospondin type 1 repeats	18	64	0.79	1.19	7.81e-07	CCN4,CCN3,CILP,ISM1,ADAMTS16,ADAMTS1,ADAMTS15,ADAMTSL2,RSPO3,ADAMTS4,ADAMTSL4,ADGRB3,C8B,CCN5,UNC5D,CCN1,SPON1,SPON2
SMART	SM00186	Fibrinogen-related domains (FReDs)	13	29	1	1.32	8.81e-07	ANGPTL1,TNN,ANGPTL4,ANGPT2,TNR,ANGPTL3,FCN1,ANGPTL2,ANGPTL7,MFAP4,FGL1,TNXB,FGA
SMART	SM00001	EGF domain, unclasssified subfamily	17	70	0.73	0.99	9.71e-06	TNN,ADGRE5,LRP1,ITGB6,HEG1,ADGRE2,CRELD1,TNR,TIE1,HSPG2,ITGBL1,AGRN,EFEMP1,ITGB1,NELL2,MUC13,SCARF2
SMART	SM00280	Kazal type serine protease inhibitors	14	48	0.81	1	1.72e-05	FSTL3,FST,IGFBP7,SPINK1,WFIKKN2,SMOC2,SMOC1,IGFBPL1,RECK,AGRN,SPINK4,SPARCL1,SPINK2,SPINK6
SMART	SM00214	Von Willebrand factor (vWF) type C domain	11	37	0.82	0.8	0.00025	COL1A1,CCN4,CCN3,VWF,CRIM1,VWC2,CHRDL1,CCN5,CCN1,NELL2,BMPER
SMART	SM00121	Insulin growth factor-binding protein homologues	8	17	1.02	0.83	0.00033	CCN4,CCN3,IGFBP4,CRIM1,IGFBP7,IGFBP6,CCN5,CCN1
SMART	SM00645	Papain family cysteine protease	7	13	1.07	0.78	0.00061	CTSZ,CTSH,CTSC,TINAGL1,CTSL,CTSS,CTSO
SMART	SM00093	SERine Proteinase INhibitors	10	35	0.8	0.7	0.00077	SERPIND1,SERPINF1,SERPING1,SERPINI1,SERPINB8,SERPINA11,SERPINA9,SERPINA12,SERPINA1,SERPINA3
SMART	SM00327	Von Willebrand factor (vWF) type A domain	14	77	0.6	0.6	0.0015	COCH,MATN2,VWF,ITIH4,COL6A3,C2,ITGA11,ITGAL,VIT,ITIH3,CFB,VWA1,HMCN2,ITGAM
SMART	SM00219	Tyrosine kinase, catalytic domain	15	89	0.57	0.58	0.0016	PDGFRA,PDGFRB,EPHA4,FLT1,CSF1R,AXL,INSR,EPHB4,EPHA2,ROR1,TIE1,TEK,FGFR2,DDR1,IGF1R
SMART	SM00211	Thyroglobulin type I repeats.	7	17	0.96	0.66	0.0019	CD74,NID1,IGFBP4,IGFBP6,SMOC2,SMOC1,TACSTD2
SMART	SM00303	G-protein-coupled receptor proteolytic site domain	9	32	0.79	0.63	0.0019	ADGRE5,PKD1,CELSR2,ADGRF5,ADGRE1,ADGRE2,ADGRB3,ADGRD1,ADGRG1
SMART	SM00131	BPTI/Kunitz family of serine protease inhibitors.	7	18	0.93	0.63	0.0023	TFPI2,TFPI,AMBP,COL6A3,SPINT2,WFIKKN2,SPINT1
SMART	SM00202	Scavenger receptor Cys-rich	8	26	0.83	0.61	0.0026	LGALS3BP,MARCO,CD6,CD5,SCARA5,CD163,CFI,MSR1
SMART	SM00089	Repeats in polycystic kidney disease 1 (PKD1) and other proteins	5	8	1.14	0.59	0.0046	LRP11,PKD1,KIAA0319,GPNMB,SORCS2
SMART	SM00130	Kringle domain	6	16	0.92	0.51	0.0082	PIK3IP1,PLAT,HGF,LPA,ROR1,PLAU
SMART	SM00282	Laminin G domain	9	42	0.67	0.47	0.009	LAMA4,CELSR2,CSPG4,GAS6,EGFLAM,HSPG2,COL15A1,AGRN,NELL2
SMART	SM00134	Ly-6 antigen / uPA receptor -like domain	6	17	0.89	0.49	0.0099	SLURP1,LY6D,PLAUR,PINLYP,GPIHBP1,CD59
SMART	SM00005	DEATH domain, found in proteins involved in cell death (apoptosis).	7	27	0.76	0.44	0.0149	TNFRSF1A,TNFRSF10A,TNFRSF10B,TNFRSF21,TNFRSF11B,UNC5D,FAS
SMART	SM00608	ADAM Cysteine-Rich Domain	6	19	0.84	0.44	0.0151	ADAM23,ADAM22,ADAMTS1,ADAM12,ADAM9,ADAM8
SMART	SM00194	Protein tyrosine phosphatase, catalytic domain	8	37	0.68	0.43	0.0153	PTPRR,PTPRB,PTPRF,PTPRN2,PTPRZ1,PTPRC,PTPRK,PTPRM
SMART	SM00741	Saposin (B) Domains	4	6	1.17	0.47	0.0153	PSAPL1,SMPD1,PSAP,GNLY
SMART	SM01241	Integrins are a group of transmembrane proteins which function as extracellular matrix receptors and in cell adhesion. Integrins are ubiquitously expressed and are heterodimeric, each composed of an alpha and beta subunit. Several variations of the ...	4	6	1.17	0.47	0.0153	ITGB7,ITGB6,ITGB1,ITGB2
SMART	SM01242	This is the beta tail domain of the Integrin protein. Integrins are receptors which are involved in cell-cell and cell-extracellular matrix interactions.	4	7	1.1	0.43	0.0213	ITGB7,ITGB6,ITGB1,ITGB2
SMART	SM00200	Domain found in sea urchin sperm protein, enterokinase, agrin	5	14	0.9	0.4	0.0242	ADGRF5,TMPRSS11D,HSPG2,AGRN,MUC13
SMART	SM00092	Pancreatic ribonuclease	4	8	1.04	0.39	0.0292	RNASE6,RNASE3,RNASE1,RNASE4
SMART	SM00137	Domain in meprin, A5, receptor protein tyrosine phosphatase mu (and others)	5	15	0.87	0.38	0.0292	MAMDC4,NRP2,MAMDC2,PTPRK,PTPRM
SMART	SM00187	Integrin beta subunits (N-terminal portion of extracellular region)	4	8	1.04	0.39	0.0292	ITGB7,ITGB6,ITGB1,ITGB2
SMART	SM00217	Four-disulfide core domains	5	16	0.84	0.36	0.0355	PI3,WFIKKN2,WFDC2,WFDC12,WFDC1
SMART	SM00406	Immunoglobulin V-Type	7	34	0.66	0.35	0.0355	CD4,CD86,PDCD1,GPA33,MOG,PVR,ROBO1
SMART	SM00206	Tissue inhibitor of metalloproteinase family.	3	4	1.22	0.34	0.0485	TIMP1,TIMP2,TIMP4
SMART	SM00207	Tumour necrosis factor family.	5	18	0.79	0.33	0.0485	TNFSF8,TNFSF13,TNFSF13B,CD70,TNF
SMART	SM00261	Furin-like repeats	5	18	0.79	0.33	0.0485	INSR,CRELD1,RSPO3,FURIN,IGF1R
SMART	SM00274	Follistatin-N-terminal domain-like	4	10	0.95	0.33	0.0485	FSTL3,FST,AGRN,SPARCL1
SMART	SM00737	Domain involved in innate immunity and lipid metabolism.	3	4	1.22	0.34	0.0485	LY96,GM2A,NPC2

### Sheet: Supplementary Table 12
Supplementary Table 12: Results of pathway analysis of proteins downregulated with older metabolic age in both males and females.
#category	term ID	term description	observed gene count	background gene count	strength	signal	false discovery rate	matching proteins in your network (labels)
GO Function	GO:0050839	Cell adhesion molecule binding	13	560	0.94	1.04	1e-05	PLIN3,PRDX1,IL1B,ADD1,ARHGAP1,PRDX6,SRC,PPME1,ITGA6,PTPN6,RANBP1,CNTN1,ENO1
GO Function	GO:0045296	Cadherin binding	10	334	1.05	1.04	4.6e-05	PLIN3,PRDX1,ADD1,ARHGAP1,PRDX6,SRC,PPME1,ITGA6,RANBP1,ENO1
GO Component	GO:0070062	Extracellular exosome	22	2096	0.6	0.69	9.46e-06	ATP6V1D,DNPH1,SLC4A1,PRDX1,PON3,SOD1,GGCT,RHOC,ARHGAP1,ICOSLG,PRDX6,RPE,VTA1,STX7,GLO1,SRC,DUT,DPEP1,UMOD,PTPN6,CNTN1,ENO1
GO Component	GO:0005615	Extracellular space	26	3247	0.48	0.58	1.08e-05	ATP6V1D,DNPH1,NMI,ATXN10,SLC4A1,PRDX1,IL1B,PON3,SOD1,GGCT,RHOC,ARHGAP1,ICOSLG,PRDX6,RPE,VTA1,STX7,GLO1,SRC,DUT,DPEP1,MTHFD2,UMOD,PTPN6,CNTN1,ENO1
GO Component	GO:0005576	Extracellular region	28	4175	0.4	0.48	8.73e-05	ATP6V1D,DNPH1,NMI,ATXN10,SLC4A1,PRDX1,IL1B,PON3,SOD1,GGCT,RHOC,ARHGAP1,ICOSLG,PRDX6,RPE,VTA1,STX7,C1orf56,GLO1,SRC,CTRC,DUT,DPEP1,MTHFD2,UMOD,PTPN6,CNTN1,ENO1
GO Component	GO:0031982	Vesicle	25	3957	0.38	0.4	0.0017	ATP6V1D,PLIN3,DNPH1,FLT3,SLC4A1,PRDX1,IL1B,PON3,SOD1,GGCT,RHOC,ARHGAP1,ICOSLG,PRDX6,RPE,VTA1,STX7,GLO1,SRC,DUT,DPEP1,UMOD,PTPN6,CNTN1,ENO1
GO Component	GO:0005829	Cytosol	28	5438	0.29	0.3	0.0154	HBQ1,ATP6V1D,CSNK2A1,PLIN3,DNPH1,FLT3,NMI,ATXN10,PRDX1,IL1B,ADD1,PMM2,SOD1,GGCT,RHOC,ARHGAP1,GYS1,PRDX6,RPE,VTA1,PFDN2,GLO1,SRC,MTPN,SULT1A1,PTPN6,RANBP1,ENO1
STRING clusters	CL:9655	Mixed, incl. Glutathione metabolism, and Detoxification of Reactive Oxygen Species	5	100	1.28	0.46	0.0376	PRDX1,SOD1,GGCT,PRDX6,GLO1
TISSUES	BTO:0001491	Viscus	35	5378	0.39	0.51	5.58e-06	PLIN3,DNPH1,ATXN10,GRSF1,SLC4A1,PRDX1,IL1B,ADD1,PON3,PMM2,SOD1,GGCT,ARHGAP1,GYS1,ICOSLG,PRDX6,RPE,VTA1,STX7,PFDN2,ATG4A,TIMM8A,GLO1,SRC,CTRC,NAP1L4,DUT,DPEP1,MTHFD2,SULT1A1,UMOD,PPME1,ITGA6,RANBP1,ENO1
TISSUES	BTO:0000089	Blood	20	1824	0.62	0.7	1.41e-05	FLT3,SLC4A1,PRDX1,IL1B,ADD1,ARHGAP1,CD84,ICOSLG,PRDX6,PEAR1,STX7,GLO1,SRC,DUT,SULT1A1,PPME1,ITGA6,PTPN6,RANBP1,ENO1
TISSUES	BTO:0000345	Digestive gland	25	2881	0.52	0.61	1.41e-05	PLIN3,SLC4A1,PRDX1,IL1B,ADD1,PON3,PMM2,SOD1,ARHGAP1,GYS1,PRDX6,STX7,PFDN2,GLO1,SRC,CTRC,NAP1L4,DUT,DPEP1,MTHFD2,SULT1A1,PPME1,ITGA6,RANBP1,ENO1
TISSUES	BTO:0000522	Gland	38	7004	0.31	0.43	2.55e-05	ATP6V1D,PLIN3,DNPH1,FLT3,ATXN10,GRSF1,SLC4A1,PRDX1,IL1B,ADD1,PON3,PMM2,SOD1,GGCT,ARHGAP1,GYS1,ICOSLG,PRDX6,RPE,STX7,PFDN2,C1orf56,ATG4A,TIMM8A,GLO1,SRC,CTRC,NAP1L4,DUT,DPEP1,MTHFD2,SULT1A1,UMOD,PPME1,ITGA6,PTPN6,RANBP1,ENO1
TISSUES	BTO:0003091	Urogenital system	38	7090	0.31	0.43	2.96e-05	ATP6V1D,CSNK2A1,PLIN3,DNPH1,FLT3,NMI,ATXN10,GRSF1,SLC4A1,PRDX1,IL1B,ADD1,UBE2B,PMM2,SOD1,GGCT,RHOC,CD84,GYS1,PRDX6,RPE,VTA1,STX7,PFDN2,C1orf56,ATG4A,TIMM8A,GLO1,NAP1L4,DUT,MTPN,DPEP1,MTHFD2,UMOD,PPME1,ITGA6,PTPN6,ENO1
TISSUES	BTO:0000570	Hematopoietic system	22	2755	0.48	0.52	0.00025	FLT3,SLC4A1,PRDX1,IL1B,ADD1,ARHGAP1,CD84,ICOSLG,PRDX6,PEAR1,RPE,STX7,PFDN2,GLO1,SRC,DUT,SULT1A1,PPME1,ITGA6,PTPN6,RANBP1,ENO1
TISSUES	BTO:0000759	Liver	19	2125	0.53	0.54	0.00034	PLIN3,SLC4A1,PRDX1,IL1B,PON3,PMM2,SOD1,GYS1,PRDX6,PFDN2,GLO1,SRC,NAP1L4,DPEP1,MTHFD2,SULT1A1,ITGA6,RANBP1,ENO1
TISSUES	BTO:0001488	Endocrine gland	34	6403	0.3	0.39	0.00038	ATP6V1D,PLIN3,FLT3,ATXN10,GRSF1,SLC4A1,PRDX1,IL1B,ADD1,PON3,PMM2,SOD1,ARHGAP1,GYS1,ICOSLG,PRDX6,RPE,STX7,PFDN2,C1orf56,ATG4A,GLO1,SRC,CTRC,NAP1L4,DUT,DPEP1,MTHFD2,SULT1A1,PPME1,ITGA6,PTPN6,RANBP1,ENO1
TISSUES	BTO:0000574	Hematopoietic cell	13	1019	0.68	0.63	0.00051	FLT3,SLC4A1,PRDX1,IL1B,ADD1,ICOSLG,PRDX6,GLO1,DUT,ITGA6,PTPN6,RANBP1,ENO1
TISSUES	BTO:0001489	Whole body	49	13099	0.15	0.3	0.00051	ATP6V1D,CSNK2A1,PLIN3,DNPH1,FLT3,NMI,ATXN10,GRSF1,SLC4A1,PRDX1,IL1B,ADD1,UBE2B,PON3,PMM2,SOD1,GGCT,RHOC,ARHGAP1,CD84,GYS1,ICOSLG,PRDX6,PEAR1,RPE,VTA1,STX7,PFDN2,C1orf56,ATG4A,TIMM8A,GLO1,SRC,CTRC,NAP1L4,DUT,MTPN,DPEP1,MTHFD2,SULT1A1,UMOD,PPME1,NCAM2,ITGA6,PTPN6,RANBP1,CNTN1,HPCAL1,ENO1
TISSUES	BTO:0001244	Urinary tract	14	1258	0.62	0.58	0.0007	DNPH1,SLC4A1,PRDX1,IL1B,GGCT,GYS1,VTA1,ATG4A,TIMM8A,DUT,DPEP1,UMOD,PPME1,ENO1
TISSUES	BTO:0003092	Urinary system	14	1249	0.63	0.58	0.0007	DNPH1,SLC4A1,PRDX1,IL1B,GGCT,GYS1,VTA1,ATG4A,TIMM8A,DUT,DPEP1,UMOD,PPME1,ENO1
TISSUES	BTO:0000131	Blood plasma	8	424	0.85	0.62	0.003	ADD1,ARHGAP1,PRDX6,PEAR1,STX7,SRC,PPME1,ITGA6
TISSUES	BTO:0000000	Tissues, cell types and enzyme sources	51	15199	0.1	0.25	0.004	ATP6V1D,CSNK2A1,PLIN3,DNPH1,FLT3,NMI,ATXN10,GRSF1,SLC4A1,PRDX1,IL1B,ADD1,UBE2B,PON3,PMM2,SOD1,GGCT,RHOC,ARHGAP1,CD84,GYS1,ICOSLG,PRDX6,PEAR1,RPE,VTA1,STX7,PFDN2,C1orf56,ATG4A,TIMM8A,GLO1,SRC,CTRC,NAP1L4,DUT,MTPN,DPEP1,MTHFD2,SULT1A1,UMOD,HDDC2,PPME1,NCAM2,ITGA6,PTPN6,RANBP1,CNTN1,DPEP2,HPCAL1,ENO1
TISSUES	BTO:0000132	Blood platelet	7	363	0.86	0.55	0.008	ADD1,ARHGAP1,PRDX6,PEAR1,STX7,SRC,ITGA6
TISSUES	BTO:0000671	Kidney	11	1039	0.6	0.43	0.0112	DNPH1,SLC4A1,IL1B,GGCT,GYS1,ATG4A,TIMM8A,DPEP1,UMOD,PPME1,ENO1
TISSUES	BTO:0001484	Nervous system	29	6016	0.26	0.28	0.0201	ATP6V1D,CSNK2A1,ATXN10,GRSF1,PRDX1,IL1B,ADD1,UBE2B,PON3,SOD1,RHOC,GYS1,ICOSLG,PRDX6,RPE,VTA1,STX7,GLO1,NAP1L4,DUT,MTPN,MTHFD2,SULT1A1,PPME1,NCAM2,ITGA6,CNTN1,HPCAL1,ENO1
TISSUES	BTO:0000042	Animal	50	15148	0.1	0.22	0.0218	ATP6V1D,CSNK2A1,PLIN3,DNPH1,FLT3,NMI,ATXN10,GRSF1,SLC4A1,PRDX1,IL1B,ADD1,UBE2B,PON3,PMM2,SOD1,GGCT,RHOC,ARHGAP1,CD84,GYS1,ICOSLG,PRDX6,PEAR1,RPE,VTA1,STX7,PFDN2,C1orf56,ATG4A,TIMM8A,GLO1,SRC,CTRC,NAP1L4,DUT,MTPN,DPEP1,MTHFD2,SULT1A1,UMOD,PPME1,NCAM2,ITGA6,PTPN6,RANBP1,CNTN1,DPEP2,HPCAL1,ENO1
TISSUES	BTO:0000142	Brain	28	5733	0.27	0.28	0.0218	ATP6V1D,CSNK2A1,ATXN10,GRSF1,PRDX1,IL1B,ADD1,UBE2B,PON3,SOD1,RHOC,GYS1,ICOSLG,PRDX6,VTA1,STX7,GLO1,NAP1L4,DUT,MTPN,MTHFD2,SULT1A1,PPME1,NCAM2,ITGA6,CNTN1,HPCAL1,ENO1
TISSUES	BTO:0000431	Excretory gland	12	1385	0.52	0.35	0.0264	DNPH1,SLC4A1,IL1B,GGCT,GYS1,ATG4A,TIMM8A,DPEP1,UMOD,PPME1,PTPN6,ENO1
TISSUES	BTO:0000424	Erythrocyte	3	44	1.41	0.51	0.0284	ADD1,PRDX6,GLO1
TISSUES	BTO:0000343	Renal tubule	3	45	1.4	0.51	0.0289	SLC4A1,UMOD,ENO1
TISSUES	BTO:0000282	Head	30	6642	0.23	0.25	0.0345	ATP6V1D,CSNK2A1,ATXN10,GRSF1,PRDX1,IL1B,ADD1,UBE2B,PON3,SOD1,RHOC,GYS1,ICOSLG,PRDX6,VTA1,STX7,TIMM8A,GLO1,NAP1L4,DUT,MTPN,DPEP1,MTHFD2,SULT1A1,PPME1,NCAM2,ITGA6,CNTN1,HPCAL1,ENO1
COMPARTMENTS	GOCC:0005829	Cytosol	24	3054	0.47	0.5	0.00043	HBQ1,ATP6V1D,PLIN3,DNPH1,NMI,ATXN10,IL1B,ADD1,PMM2,SOD1,GGCT,RHOC,ARHGAP1,GYS1,PRDX6,VTA1,PFDN2,GLO1,SRC,MTPN,SULT1A1,PTPN6,RANBP1,ENO1
COMPARTMENTS	GOCC:0005615	Extracellular space	12	1027	0.65	0.43	0.0142	NMI,SLC4A1,PRDX1,IL1B,PON3,SOD1,RHOC,ICOSLG,VTA1,SRC,UMOD,ENO1
COMPARTMENTS	GOCC:0070062	Extracellular exosome	8	428	0.85	0.49	0.0142	PRDX1,SOD1,RHOC,ICOSLG,VTA1,SRC,UMOD,ENO1
COMPARTMENTS	GOCC:0065010	Extracellular membrane-bounded organelle	8	473	0.81	0.45	0.0197	PRDX1,SOD1,RHOC,ICOSLG,VTA1,SRC,UMOD,ENO1
COMPARTMENTS	GOCC:0005737	Cytoplasm	36	8195	0.22	0.26	0.0232	HBQ1,ATP6V1D,PLIN3,DNPH1,FLT3,NMI,ATXN10,GRSF1,SLC4A1,PRDX1,IL1B,ADD1,UBE2B,PMM2,SOD1,GGCT,RHOC,ARHGAP1,GYS1,ICOSLG,PRDX6,VTA1,STX7,PFDN2,TIMM8A,GLO1,SRC,NAP1L4,DUT,MTPN,MTHFD2,SULT1A1,UMOD,PTPN6,RANBP1,ENO1
COMPARTMENTS	GOCC:0031982	Vesicle	16	2125	0.46	0.34	0.0232	ATP6V1D,PLIN3,FLT3,PRDX1,SOD1,RHOC,ARHGAP1,ICOSLG,PRDX6,VTA1,STX7,SRC,UMOD,PTPN6,CNTN1,ENO1
UniProt Keywords	KW-0049	Antioxidant	3	14	1.91	0.73	0.0077	PRDX1,SOD1,PRDX6
UniProt Keywords	KW-0449	Lipoprotein	10	818	0.67	0.43	0.017	SLC4A1,SOD1,RHOC,SRC,DPEP1,UMOD,ITGA6,CNTN1,DPEP2,HPCAL1
UniProt Keywords	KW-0224	Dipeptidase	2	6	2.1	0.48	0.0422	DPEP1,DPEP2

### Sheet: Supplementary Table 13
Supplementary Table 13: Results of pathway analysis of 366 proteins significantly associated with older metabolic age in females and younger metabolic age in males
#category	term ID	term description	observed gene count	background gene count	strength	signal	false discovery rate	matching proteins in your network (labels)
GO Process	GO:0006950	Response to stress	135	3358	0.34	0.99	2.97e-15	MYH9,OXT,RNASEH2A,SERPINE1,CXCL6,NFKB1,HBEGF,EIF2AK2,PROC,GORASP2,C3,CFP,TRAF2,HSPB1,SNAP23,RRM2B,F12,DNAJB1,TRIM21,AP3B1,HTRA2,GMPR,SMAD2,ERP44,ATRN,UFD1,SELP,VAMP8,KDR,IL1RL2,FGF2,KLKB1,PRDX5,ERBB3,EGFR,CRH,AIFM1,FCN2,CXCL3,CXCL5,PPBP,PF4,MASP1,CLEC1B,MGMT,SMAD1,COMMD1,F2,PLG,MSRA,DNAJA2,STAT2,CHMP6,APOL1,STX4,TNIP1,PRKRA,BID,SERPINF2,MTSS1,TRIM25,YOD1,P4HB,GP1BA,PDGFB,FES,PDGFA,MINK1,RET,CASP8,PCBP2,COMT,BECN1,TRIM58,SERPINC1,F11R,CD244,TNFAIP8L2,IRAK1,STXBP3,VAV3,XIAP,MCTS1,ABL1,SDC4,STXBP1,PAFAH2,RNF5,F10,HSPA1A,AIF1,WAS,NPHS1,RGCC,NFX1,TRIM5,FKBP1B,BRSK2,ATG16L1,RFC4,SRPK2,DGKA,CXCL1,TRIM40,GAPDH,GP1BB,CDKN1A,F11,GIGYF2,BLOC1S3,IPCEF1,CALCOCO2,GPI,LAMP2,EIF4G1,AZI2,XRCC4,ATOX1,SERPINH1,LGALS8,NFE2,DAG1,TRIAP1,LDLR,YES1,CIRBP,NT5C3A,BIRC2,PPP1R9B,IRAK4,VEGFC,HDGFL2,DIABLO,PDIA4,SNCA
GO Process	GO:0065009	Regulation of molecular function	124	3085	0.34	0.97	1.04e-13	RP2,GLA,ARL2BP,SERPINE1,FIS1,NFKB1,HBEGF,EIF2AK2,C3,TRAF2,HSPB1,CEP85,DNAJB1,TRIM21,AP3B1,HTRA2,PLCB2,FLT4,SMAD2,DNAJB6,AXIN1,SLC9A3R1,SLA2,IL7,KDR,FGF2,PRDX5,PRKAR2A,TARBP2,ERBB3,NFKBIE,EGFR,CRH,HHEX,AIFM1,BAG4,MITD1,UBXN1,SLC27A4,CACNB3,MGMT,COMMD1,F2,DAB2,PIBF1,CHMP6,STX4,PRKRA,BID,SERPINF2,TRIM25,WFIKKN1,PDGFB,SERPINA5,ARHGEF1,MTSS2,SERPINA6,PDGFA,MINK1,RET,CASP8,WWP2,PLXNA4,MAP2,BECN1,FGFR1OP,SERPINC1,F11R,SNAPIN,PSRC1,IRAK1,VAV3,XIAP,ABL1,NCS1,SDC4,PRKG1,LDLRAP1,HSPA1A,PTPRH,WAS,RGCC,TRIM5,SYAP1,SERPINB9,FKBP1B,IGFBP3,BRSK2,RFC4,PRKAR1A,GIT1,SPOCK1,VSIR,CXCL1,TAX1BP1,TRIM40,GAPDH,ARHGEF12,CDKN1A,ARHGAP25,PPP1R12A,GPI,EEF1D,EIF4G1,PHACTR2,XRCC4,PDGFC,SERPINH1,LATS1,ARHGAP45,EVI5,PRKAB1,DAG1,PLXNB3,TRIAP1,SERPINA4,BIRC2,PPP1R9B,VEGFC,GHR,PPP1R2,DBI,DIABLO,SNCA
GO Process	GO:0050790	Regulation of catalytic activity	105	2370	0.38	1.04	1.05e-13	RP2,GLA,ARL2BP,SERPINE1,FIS1,NFKB1,HBEGF,EIF2AK2,C3,TRAF2,HSPB1,CEP85,AP3B1,HTRA2,PLCB2,FLT4,DNAJB6,AXIN1,SLC9A3R1,SLA2,IL7,KDR,FGF2,PRDX5,PRKAR2A,TARBP2,ERBB3,EGFR,HHEX,AIFM1,BAG4,UBXN1,SLC27A4,MGMT,F2,DAB2,PIBF1,CHMP6,STX4,PRKRA,BID,SERPINF2,WFIKKN1,PDGFB,SERPINA5,ARHGEF1,MTSS2,SERPINA6,PDGFA,RET,CASP8,PLXNA4,BECN1,FGFR1OP,SERPINC1,F11R,PSRC1,IRAK1,VAV3,XIAP,ABL1,NCS1,SDC4,PRKG1,HSPA1A,PTPRH,WAS,RGCC,SYAP1,SERPINB9,FKBP1B,IGFBP3,RFC4,PRKAR1A,GIT1,SPOCK1,VSIR,CXCL1,GAPDH,ARHGEF12,CDKN1A,ARHGAP25,PPP1R12A,GPI,EEF1D,PHACTR2,XRCC4,PDGFC,SERPINH1,LATS1,ARHGAP45,EVI5,PRKAB1,DAG1,PLXNB3,TRIAP1,SERPINA4,BIRC2,PPP1R9B,VEGFC,GHR,PPP1R2,DBI,DIABLO,SNCA
GO Process	GO:0050896	Response to stimulus	225	7835	0.19	0.74	2.3e-13	MYH9,OXT,ARL2BP,RNASEH2A,SERPINE1,FIS1,LRRC59,CXCL6,NFKB1,SELPLG,HBEGF,EIF2AK2,PROC,GORASP2,TTR,C3,VASP,CFP,TRAF2,HSPB1,SNAP23,RRM2B,F12,DNAJB1,TRIM21,AP3B1,HTRA2,GMPR,PLCB2,BLMH,FLT4,MARS1,SMAD2,AXIN1,ERP44,SLC9A3R1,SLA2,ATRN,UFD1,SELP,IL7,VAMP8,KDR,LCAT,IL1RL2,BCHE,FGF2,KLKB1,USO1,ARSB,PRDX5,PRKAR2A,ERBB3,EGFR,DOK2,CRH,HHEX,AIFM1,BAG4,ARAF,AGRP,FCN2,PKN3,TNFSF12,FRZB,CXCL3,CXCL5,PPBP,PF4,CLEC3B,MASP1,ARF6,CLEC1B,SLC27A4,CACNB3,MGMT,TWF2,CES3,DTYMK,SMAD1,GLB1,COMMD1,F2,PLG,DAB2,SSNA1,MSRA,DNAJA2,STAT2,CHMP6,APOL1,STX4,TNIP1,PRKRA,BID,SHMT1,NUDC,BANK1,SERPINF2,MTSS1,TRIM25,YOD1,P4HB,GP1BA,PDGFB,IL1R2,FES,NEXN,ARHGEF1,MTSS2,PPP1CC,RNF41,PDGFA,MINK1,ZFYVE19,RET,CASP8,PCBP2,PLXNA4,CES1,COMT,BECN1,CDC42BPB,TRIM58,SERPINC1,F11R,CD244,TNFAIP8L2,IRAK1,STXBP3,VAV3,XIAP,MCTS1,ABL1,SDC4,STXBP1,PRKG1,ATP6V1G1,PAFAH2,LDLRAP1,PARD3,RNF5,FKBPL,F10,HSPA1A,APOM,AIF1,WAS,NPHS1,RGCC,NFX1,TRIM5,SYAP1,SERPINB9,FKBP1B,IGFBP3,YWHAQ,BRSK2,ATG16L1,INPP1,RFC4,PRKAR1A,SRPK2,DGKA,ARL13B,GIT1,DAAM1,SEC31A,CXCL1,TRIM40,GAPDH,DDHD2,ARHGEF12,LAT2,GP1BB,CDKN1A,F11,CD8A,ARHGAP25,GIGYF2,PPP1R12A,NFATC1,BLOC1S3,IPCEF1,CALCOCO2,ANXA11,KYAT1,BRAP,INPP5D,GPI,LAMP2,EEF1D,EIF4G1,AZI2,XRCC4,PDGFC,ATOX1,SERPINH1,TXNRD1,LGALS8,LATS1,NFE2,ARHGAP45,PRKAB1,DAG1,PLXNB3,CD63,TRIAP1,LDLR,PLSCR3,YES1,OTUD7B,IFT20,CIRBP,NT5C3A,BIRC2,PPP1R9B,IRAK4,VEGFC,HDGFL2,GHR,FYB1,DIABLO,PDIA4,SNCA
GO Process	GO:0048583	Regulation of response to stimulus	139	3931	0.28	0.84	6.98e-12	SERPINE1,FIS1,LRRC59,CXCL6,NFKB1,HBEGF,EIF2AK2,PROC,C3,CFP,TRAF2,HSPB1,RRM2B,F12,DNAJB1,TRIM21,AP3B1,HTRA2,FLT4,SMAD2,DNAJB6,AXIN1,SLC9A3R1,SLA2,MYDGF,YJU2,UFD1,SELP,IL7,VAMP8,KDR,IL1RL2,FGF2,KLKB1,USO1,TARBP2,ERBB3,EGFR,CRH,HHEX,BAG4,ARAF,FCN2,TNFSF12,UBXN1,FRZB,PF4,MASP1,FABP5,ARF6,RBPMS2,SLC27A4,CACNB3,MGMT,F2,PLG,DAB2,CC2D1A,STAT2,PIBF1,CHMP6,STX4,TNIP1,PRKRA,BID,BANK1,SERPINF2,TRIM25,WFIKKN1,P4HB,GP1BA,PDGFB,IL1R2,FES,ARHGEF1,RNF41,PDGFA,MINK1,RET,CASP8,PBLD,WWP2,PCBP2,PLXNA4,BECN1,SERPINC1,F11R,TNFAIP8L2,IRAK1,VAV3,XIAP,ABL1,STXBP1,PRKG1,F10,HSPA1A,AIF1,WAS,GPC5,RGCC,TRIM5,SERPINB9,FKBP1B,IGFBP3,GIT1,VSIR,TRIM40,GAPDH,ARHGEF12,LAT2,F11,CD8A,ARHGAP25,NFATC1,BRAP,INPP5D,EEF1D,EIF4G1,PDGFC,LATS1,ARHGAP45,DAG1,CD63,TRIAP1,LDLR,YES1,OTUD7B,IFT20,DUSP13,BIRC2,YTHDF3,PPP1R9B,IRAK4,VEGFC,HDGFL2,GHR,PPP1R2,FYB1,SNCA
GO Process	GO:0051246	Regulation of protein metabolic process	107	2622	0.34	0.93	6.98e-12	MYH9,ARL2BP,SERPINE1,FIS1,NFKB1,HBEGF,EIF2AK2,C3,TRAF2,HSPB1,CEP85,F12,TRIM21,HTRA2,FLT4,DNAJB6,ELOB,AXIN1,SLC9A3R1,MYDGF,IL7,KDR,FGF2,CASC3,KLKB1,PRDX5,PRKAR2A,TARBP2,ERBB3,EGFR,HHEX,AIFM1,BAG4,ARAF,TNFSF12,UBXN1,CLEC3B,MGMT,COMMD1,F2,DAB2,STAT2,PIBF1,CHMP6,TNIP1,BID,SHMT1,BANK1,SERPINF2,WFIKKN1,PDGFB,IL1R2,SERPINA5,RNF41,SERPINA6,PDGFA,RET,CASP8,FGFR1OP,SERPINC1,PSRC1,IRAK1,XIAP,MCTS1,ABL1,SDC4,PARD3,HSPA1A,AIF1,PTPRH,RGCC,SYAP1,SERPINB9,FKBP1B,IGFBP3,PRKAR1A,SPOCK1,VSIR,TRIM40,GAPDH,EIF4G3,CDKN1A,GIGYF2,PPP1R12A,TIA1,GPI,EEF1D,EIF4G1,PDGFC,SERPINH1,LATS1,IST1,DAG1,TRIAP1,SERPINA4,LDLR,YES1,CIRBP,BIRC2,YTHDF3,PPP1R9B,VEGFC,GHR,PPP1R2,DBI,DIABLO,SNCA
GO Process	GO:0007599	Hemostasis	24	178	0.86	1.6	7.95e-10	MYH9,PROC,HSPB1,F12,AP3B1,KLKB1,PF4,F2,PLG,GP1BA,SERPINC1,STXBP3,VAV3,STXBP1,PAFAH2,F10,WAS,DGKA,GP1BB,F11,BLOC1S3,GPI,FLI1,NFE2
GO Process	GO:0048518	Positive regulation of biological process	182	6207	0.2	0.7	8.29e-10	MYH9,OXT,ARL2BP,SERPINE1,FIS1,LRRC59,NFKB1,HBEGF,EIF2AK2,PROC,C3,VASP,CFP,TRAF2,HSPB1,RRM2B,F12,TRIM21,SNAP25,AP3B1,HTRA2,FLT4,MARS1,SMAD2,ELOB,AXIN1,SLC9A3R1,SLA2,CNPY4,MYDGF,SELP,IL7,VAMP8,KDR,IL1RL2,TOP2B,FGF2,KLKB1,ARSB,PRDX5,TARBP2,ERBB3,EGFR,CRH,HHEX,AIFM1,BAG4,ARAF,AGRP,FCN2,TNFSF12,FRZB,CXCL5,PPBP,PF4,CLEC3B,MASP1,FABP5,ARF6,RBPMS2,SLC27A4,CACNB3,MGMT,TWF2,SMAD1,AAMDC,COMMD1,F2,PLG,DAB2,CC2D1A,DNAJA2,STAT2,PIBF1,STX4,TNIP1,PRKRA,BID,BANK1,SERPINF2,MTSS1,TRIM25,P4HB,GP1BA,PDGFB,FES,SLITRK2,ZBTB16,PPP1CC,RNF41,PDGFA,MINK1,RET,PDLIM7,CASP8,WWP2,PCBP2,PLXNA4,MAP2,CES1,BECN1,MPHOSPH8,TRIM58,FGFR1OP,F11R,CD244,SNAPIN,PSRC1,IRAK1,VAV3,XIAP,MCTS1,ABL1,NCS1,FOXJ3,SDC4,STXBP1,LDLRAP1,PARD3,F10,HSPA1A,AIF1,WAS,GPC5,NPHS1,RGCC,TRIM5,SYAP1,FKBP1B,IGFBP3,ATG16L1,RFC4,DBN1,SRPK2,GIT1,VSIR,GAPDH,DDHD2,LAT2,GP1BB,CDKN1A,F11,CD8A,GIGYF2,PPP1R12A,NFATC1,SEPTIN9,BLOC1S3,CALCOCO2,INPP5D,GPI,EEF1D,EIF4G1,ABHD14B,XRCC4,PDGFC,FLI1,CDC27,LATS1,IST1,NFE2,PRKAB1,DAG1,PLXNB3,CD63,TRIAP1,NUMB,LDLR,YES1,IFT20,CIRBP,BIRC2,YTHDF3,PPP1R9B,IRAK4,VEGFC,HDGFL2,GHR,DBI,FYB1,DIABLO,SNCA
GO Process	GO:0048519	Negative regulation of biological process	163	5313	0.22	0.72	9.77e-10	MYH9,OXT,GLA,SERPINE1,FIS1,NFKB1,HBEGF,EIF2AK2,PROC,C3,TRAF2,HSPB1,ERI1,RRM2B,CEP85,F12,DNAJB1,TRIM21,HTRA2,CHAD,FLT4,SMAD2,DNAJB6,RAB11FIP3,AXIN1,SLC9A3R1,SLA2,MYDGF,YJU2,UFD1,IL7,VAMP8,KDR,BCHE,FGF2,CASC3,KLKB1,PRDX5,PRKAR2A,TARBP2,ERBB3,EGFR,CRH,HHEX,BAG4,ARAF,UBXN1,FRZB,PF4,LZTFL1,MASP1,FABP5,ARF6,RBPMS2,SLC27A4,MGMT,TWF2,SMAD1,COMMD1,F2,PLG,LRCH4,DAB2,CC2D1A,STAT2,PIBF1,CHMP6,TNIP1,PRKRA,BID,SHMT1,BANK1,SERPINF2,MTSS1,TRIM25,WFIKKN1,YOD1,GP1BA,PDGFB,IL1R2,SERPINA5,ZBTB16,RNF41,SERPINA6,PDGFA,ZFYVE19,CASP8,PBLD,WWP2,PCBP2,PLXNA4,MAP2,CES1,BECN1,MPHOSPH8,FGFR1OP,SERPINC1,F11R,SNAPIN,TNFAIP8L2,PSRC1,STXBP3,XIAP,ABL1,SDC4,STXBP1,PRKG1,PARD3,RNF5,HSPA1A,APOM,AIF1,PTPRH,WAS,RGCC,NFX1,TXNDC5,TRIM5,SERPINB9,FKBP1B,IGFBP3,YWHAQ,CAMSAP1,PRKAR1A,SRPK2,GIT1,SPOCK1,VSIR,CXCL1,TAX1BP1,TRIM40,GAPDH,GP1BB,CDKN1A,F11,ARHGAP25,GIGYF2,NFATC1,TIA1,BRAP,INPP5D,GPI,LAMP2,EIF4G1,SERPINH1,LATS1,DAG1,PLXNB3,TRIAP1,SERPINA4,NUMB,LDLR,YES1,OTUD7B,CIRBP,DUSP13,BIRC2,YTHDF3,PPP1R9B,VEGFC,GHR,DBI,SNCA
GO Process	GO:0042060	Wound healing	31	336	0.7	1.34	2.13e-09	MYH9,HBEGF,PROC,HSPB1,F12,AP3B1,SMAD2,KDR,FGF2,KLKB1,ERBB3,PF4,F2,PLG,CHMP6,GP1BA,PDGFA,SERPINC1,STXBP3,VAV3,SDC4,STXBP1,PAFAH2,F10,WAS,DGKA,GP1BB,CDKN1A,F11,BLOC1S3,DAG1
GO Process	GO:0051248	Negative regulation of protein metabolic process	56	1038	0.46	1.01	2.93e-09	SERPINE1,NFKB1,HBEGF,EIF2AK2,C3,HSPB1,CEP85,TRIM21,DNAJB6,AXIN1,PRDX5,PRKAR2A,TARBP2,EGFR,HHEX,UBXN1,F2,PIBF1,CHMP6,SHMT1,BANK1,SERPINF2,WFIKKN1,IL1R2,SERPINA5,SERPINA6,FGFR1OP,SERPINC1,XIAP,ABL1,PARD3,HSPA1A,PTPRH,SERPINB9,FKBP1B,IGFBP3,PRKAR1A,SPOCK1,TRIM40,GAPDH,CDKN1A,GIGYF2,TIA1,GPI,EIF4G1,SERPINH1,LATS1,TRIAP1,SERPINA4,LDLR,CIRBP,BIRC2,YTHDF3,PPP1R9B,DBI,SNCA
GO Process	GO:0048522	Positive regulation of cellular process	166	5584	0.21	0.68	5.75e-09	OXT,ARL2BP,SERPINE1,FIS1,LRRC59,NFKB1,HBEGF,EIF2AK2,PROC,C3,VASP,CFP,TRAF2,HSPB1,RRM2B,TRIM21,SNAP25,AP3B1,HTRA2,FLT4,MARS1,SMAD2,ELOB,AXIN1,SLC9A3R1,CNPY4,MYDGF,SELP,IL7,VAMP8,KDR,IL1RL2,FGF2,ARSB,TARBP2,ERBB3,EGFR,CRH,HHEX,AIFM1,BAG4,ARAF,FCN2,TNFSF12,FRZB,CXCL5,PPBP,PF4,MASP1,FABP5,ARF6,RBPMS2,SLC27A4,CACNB3,MGMT,TWF2,SMAD1,AAMDC,F2,PLG,DAB2,CC2D1A,DNAJA2,STAT2,PIBF1,STX4,TNIP1,PRKRA,BID,BANK1,SERPINF2,MTSS1,TRIM25,P4HB,GP1BA,PDGFB,FES,SLITRK2,ZBTB16,PPP1CC,RNF41,PDGFA,MINK1,RET,PDLIM7,CASP8,WWP2,PCBP2,PLXNA4,MAP2,BECN1,MPHOSPH8,TRIM58,FGFR1OP,F11R,CD244,SNAPIN,PSRC1,IRAK1,VAV3,XIAP,MCTS1,ABL1,NCS1,FOXJ3,SDC4,STXBP1,LDLRAP1,PARD3,F10,HSPA1A,AIF1,WAS,GPC5,NPHS1,RGCC,TRIM5,SYAP1,FKBP1B,IGFBP3,ATG16L1,RFC4,DBN1,SRPK2,GIT1,VSIR,GAPDH,DDHD2,GP1BB,CDKN1A,GIGYF2,PPP1R12A,NFATC1,SEPTIN9,BLOC1S3,CALCOCO2,INPP5D,GPI,EEF1D,EIF4G1,ABHD14B,XRCC4,PDGFC,FLI1,CDC27,LATS1,IST1,NFE2,DAG1,PLXNB3,CD63,TRIAP1,NUMB,LDLR,YES1,IFT20,CIRBP,BIRC2,YTHDF3,PPP1R9B,IRAK4,VEGFC,HDGFL2,GHR,DIABLO,SNCA
GO Process	GO:0009987	Cellular process	327	14826	0.08	0.55	6.3e-09	CBLN4,SNAP29,MYH9,OXT,RP2,GLA,ARL2BP,RNASEH2A,SERPINE1,FIS1,CLIP2,LRRC59,CXCL6,AFM,NFKB1,SELPLG,MEP1A,HBEGF,EIF2AK2,GORASP2,TTR,WASHC3,C3,VASP,SUGP1,TRAF2,HSPB1,SNAP23,ERI1,RRM2B,CEP85,DNAJB1,TRIM21,SNAP25,AP3B1,NARS1,HTRA2,GMPR,PLCB2,BLMH,FLT4,MARS1,SMAD2,DNAJB6,RAB11FIP3,ELOB,AXIN1,ERP44,SLC9A3R1,SLA2,ATRN,MYDGF,YJU2,UFD1,CNTN3,SELP,IL7,VAMP8,KDR,EHBP1,LCAT,TREH,IL1RL2,TOP2B,BCHE,FGF2,CASC3,USO1,ARSB,PRDX5,PRKAR2A,TARBP2,ERBB3,NFKBIE,EGFR,DOK2,CRH,RILPL2,QDPR,HHEX,UBE2L6,AIFM1,BAG4,MITD1,ARAF,AGRP,FCN2,PKN3,ACOX1,TNFSF12,UBXN1,FRZB,GNPDA2,CXCL3,CXCL5,PPBP,PF4,CLEC3B,LZTFL1,MASP1,FABP5,ARF6,CLEC1B,AMN,SLC27A4,CACNB3,MGMT,TWF2,CES3,DTYMK,SMAD1,GLB1,SCAMP3,COMMD1,F2,PLG,NAGPA,AP1G2,DAB2,SSNA1,MSRA,DNAJA2,STAT2,PIBF1,CHMP6,APOL1,STX4,TNIP1,PRKRA,MPI,VPS37A,BID,SHMT1,NUDC,BANK1,TALDO1,SERPINF2,MTSS1,TRIM25,WFIKKN1,YOD1,P4HB,GP1BA,PDGFB,IL1R2,BCAN,FES,SERPINA5,NEXN,SLITRK2,ENOX2,ARHGEF1,ZBTB16,AP3S2,CPM,MTSS2,PPP1CC,RNF41,PDGFA,NAA80,MINK1,ZFYVE19,RET,PDLIM7,CASP8,WWP2,PCBP2,PLXNA4,MAP2,CES1,COMT,KIFBP,OGA,BECN1,CDC42BPB,MPHOSPH8,TRIM58,TOMM20,FGFR1OP,F11R,CD244,SNAPIN,ACADSB,TNFAIP8L2,PLEKHO1,PSRC1,IRAK1,STXBP3,VAV3,CRTAC1,DNAJC6,XIAP,MCTS1,ABL1,NCS1,TJAP1,SH3GLB2,FOXJ3,SDC4,STXBP1,YARS1,TXLNA,MEGF9,PRKG1,ATP6V1G1,LDLRAP1,PARD3,RNF5,HSPA1A,APOM,KAZN,AIF1,PTPRH,WAS,GPC5,SNX15,MZT1,NPHS1,RGCC,NFX1,TXNDC5,TRIM5,SYAP1,SERPINB9,FKBP1B,IGFBP3,YWHAQ,BRSK2,CAMSAP1,ATG16L1,INPP1,RFC4,PRKAR1A,DBN1,SRPK2,NIT2,DGKA,ARL13B,GIT1,SPOCK1,DAAM1,SEC31A,ATXN2L,CXCL1,TAX1BP1,GAPDH,MOCS2,DDHD2,CDHR5,ARHGEF12,LAT2,EIF4G3,GP1BB,CDKN1A,CD8A,ARHGAP25,GIGYF2,PSTPIP2,SCRN1,PPP1R12A,NFATC1,SEPTIN9,REPS1,BLOC1S3,IPCEF1,CALCOCO2,ANXA11,KYAT1,ASRGL1,TIA1,BRAP,INPP5D,GPI,LAMP2,EEF1D,EIF4G1,PHACTR2,NDUFA5,AZI2,NUDT5,ABHD14B,XRCC4,PDGFC,CETN3,ATOX1,FLI1,SERPINH1,TXNRD1,CDC27,LGALS8,LATS1,IST1,NFE2,ARHGAP45,EVI5,PRKAB1,DAG1,PLXNB3,CD63,TRIAP1,NUMB,LDLR,PLSCR3,YES1,OTUD7B,IFT20,CIRBP,GET3,DUSP13,NT5C3A,BIRC2,NAGK,YTHDF3,PPP1R9B,IRAK4,VEGFC,PDLIM5,HDGFL2,GHR,PPP1R2,DBI,LPP,FYB1,DIABLO,PDIA4,BTD,SNCA
GO Process	GO:0051128	Regulation of cellular component organization	92	2365	0.32	0.82	6.77e-09	MYH9,OXT,SERPINE1,FIS1,HBEGF,EIF2AK2,WASHC3,C3,VASP,TRAF2,DNAJB1,SNAP25,HTRA2,DNAJB6,SELP,KDR,LCAT,ARSB,EGFR,BAG4,FRZB,ARF6,TWF2,F2,DAB2,STAT2,CHMP6,BID,SERPINF2,MTSS1,PDGFB,FES,NEXN,SLITRK2,RNF41,PDGFA,NAA80,RET,PLXNA4,MAP2,BECN1,MPHOSPH8,TRIM58,FGFR1OP,F11R,SNAPIN,PLEKHO1,PSRC1,DNAJC6,ABL1,NCS1,SDC4,STXBP1,LDLRAP1,RNF5,HSPA1A,APOM,WAS,NPHS1,RGCC,FKBP1B,IGFBP3,BRSK2,CAMSAP1,DBN1,GIT1,SPOCK1,TRIM40,DDHD2,CDHR5,CDKN1A,SEPTIN9,CALCOCO2,LAMP2,EIF4G1,XRCC4,CDC27,LATS1,IST1,DAG1,PLXNB3,CD63,TRIAP1,NUMB,LDLR,PLSCR3,IFT20,BIRC2,PPP1R9B,PDLIM5,HDGFL2,SNCA
GO Process	GO:0030162	Regulation of proteolysis	45	739	0.52	1.05	9.53e-09	MYH9,SERPINE1,FIS1,C3,F12,TRIM21,HTRA2,DNAJB6,ELOB,AXIN1,KLKB1,PRDX5,AIFM1,ARAF,UBXN1,CLEC3B,MGMT,COMMD1,F2,DAB2,TNIP1,BID,SERPINF2,WFIKKN1,IL1R2,SERPINA5,SERPINA6,RET,CASP8,SERPINC1,XIAP,HSPA1A,SERPINB9,SPOCK1,VSIR,GAPDH,GPI,SERPINH1,LATS1,IST1,TRIAP1,SERPINA4,BIRC2,DIABLO,SNCA
GO Process	GO:0050878	Regulation of body fluid levels	31	371	0.65	1.21	1.41e-08	MYH9,OXT,SERPINE1,PROC,HSPB1,F12,AP3B1,VAMP8,KLKB1,PF4,F2,PLG,SERPINF2,GP1BA,PDGFB,PDGFA,SERPINC1,STXBP3,VAV3,STXBP1,PRKG1,PAFAH2,F10,WAS,DGKA,GP1BB,F11,BLOC1S3,GPI,FLI1,NFE2
GO Process	GO:0051716	Cellular response to stimulus	180	6357	0.18	0.65	1.61e-08	MYH9,OXT,ARL2BP,RNASEH2A,SERPINE1,FIS1,LRRC59,CXCL6,NFKB1,SELPLG,HBEGF,EIF2AK2,GORASP2,TTR,C3,TRAF2,HSPB1,RRM2B,DNAJB1,AP3B1,HTRA2,PLCB2,FLT4,MARS1,SMAD2,AXIN1,ERP44,SLC9A3R1,SLA2,UFD1,SELP,IL7,KDR,IL1RL2,BCHE,FGF2,USO1,PRDX5,PRKAR2A,ERBB3,EGFR,DOK2,CRH,HHEX,AIFM1,BAG4,ARAF,AGRP,FCN2,PKN3,TNFSF12,FRZB,CXCL3,CXCL5,PPBP,PF4,CLEC3B,MASP1,ARF6,CLEC1B,SLC27A4,CACNB3,MGMT,TWF2,CES3,DTYMK,SMAD1,COMMD1,F2,DAB2,SSNA1,MSRA,STAT2,STX4,TNIP1,PRKRA,BID,SHMT1,BANK1,MTSS1,TRIM25,YOD1,P4HB,GP1BA,PDGFB,IL1R2,FES,ARHGEF1,MTSS2,PPP1CC,RNF41,PDGFA,MINK1,ZFYVE19,RET,CASP8,PLXNA4,CES1,COMT,BECN1,CDC42BPB,F11R,CD244,IRAK1,STXBP3,VAV3,XIAP,MCTS1,ABL1,STXBP1,PRKG1,ATP6V1G1,LDLRAP1,PARD3,RNF5,HSPA1A,APOM,AIF1,WAS,NPHS1,RGCC,SYAP1,SERPINB9,FKBP1B,IGFBP3,YWHAQ,BRSK2,INPP1,RFC4,PRKAR1A,SRPK2,DGKA,ARL13B,GIT1,DAAM1,CXCL1,GAPDH,ARHGEF12,LAT2,GP1BB,CDKN1A,CD8A,ARHGAP25,GIGYF2,PPP1R12A,NFATC1,BLOC1S3,IPCEF1,BRAP,INPP5D,GPI,LAMP2,EEF1D,EIF4G1,AZI2,XRCC4,PDGFC,TXNRD1,LATS1,NFE2,ARHGAP45,PRKAB1,DAG1,PLXNB3,CD63,TRIAP1,LDLR,PLSCR3,YES1,IFT20,BIRC2,PPP1R9B,IRAK4,VEGFC,HDGFL2,GHR,FYB1,DIABLO,PDIA4,SNCA
GO Process	GO:0048585	Negative regulation of response to stimulus	70	1612	0.37	0.84	3.55e-08	SERPINE1,NFKB1,PROC,HSPB1,RRM2B,F12,TRIM21,HTRA2,AXIN1,SLC9A3R1,SLA2,YJU2,UFD1,IL7,FGF2,KLKB1,TARBP2,ERBB3,EGFR,HHEX,UBXN1,FRZB,PF4,MASP1,RBPMS2,SLC27A4,F2,PLG,DAB2,STAT2,PIBF1,CHMP6,TNIP1,BID,BANK1,SERPINF2,WFIKKN1,GP1BA,PDGFB,IL1R2,PDGFA,CASP8,PBLD,WWP2,PCBP2,TNFAIP8L2,XIAP,ABL1,PRKG1,HSPA1A,AIF1,SERPINB9,FKBP1B,IGFBP3,GIT1,TRIM40,F11,ARHGAP25,NFATC1,BRAP,INPP5D,LATS1,DAG1,TRIAP1,LDLR,YES1,OTUD7B,DUSP13,YTHDF3,SNCA
GO Process	GO:0009611	Response to wounding	33	444	0.6	1.11	4.64e-08	MYH9,HBEGF,PROC,HSPB1,F12,AP3B1,SMAD2,KDR,FGF2,KLKB1,ERBB3,PF4,F2,PLG,CHMP6,GP1BA,PDGFB,PDGFA,SERPINC1,STXBP3,VAV3,SDC4,STXBP1,PAFAH2,F10,AIF1,WAS,DGKA,GP1BB,CDKN1A,F11,BLOC1S3,DAG1
GO Process	GO:0007596	Blood coagulation	21	173	0.82	1.34	5.1e-08	MYH9,PROC,HSPB1,F12,AP3B1,KLKB1,PF4,F2,PLG,GP1BA,SERPINC1,STXBP3,VAV3,STXBP1,PAFAH2,F10,WAS,DGKA,GP1BB,F11,BLOC1S3
GO Process	GO:0009605	Response to external stimulus	89	2355	0.31	0.77	5.1e-08	OXT,SERPINE1,CXCL6,NFKB1,HBEGF,EIF2AK2,C3,VASP,CFP,HSPB1,F12,TRIM21,SELP,VAMP8,IL1RL2,BCHE,FGF2,ARSB,AIFM1,FCN2,CXCL3,CXCL5,PPBP,PF4,MASP1,SLC27A4,MGMT,F2,STAT2,APOL1,STX4,TNIP1,PRKRA,BANK1,TRIM25,PDGFB,FES,NEXN,PPP1CC,PDGFA,RET,CASP8,PCBP2,PLXNA4,COMT,BECN1,TRIM58,F11R,CD244,TNFAIP8L2,IRAK1,STXBP3,VAV3,ABL1,STXBP1,RNF5,AIF1,WAS,TRIM5,FKBP1B,BRSK2,ATG16L1,SRPK2,GIT1,CXCL1,TRIM40,GAPDH,CDKN1A,BLOC1S3,CALCOCO2,KYAT1,GPI,LAMP2,EIF4G1,AZI2,LGALS8,PRKAB1,DAG1,PLXNB3,CD63,LDLR,PLSCR3,YES1,NT5C3A,PPP1R9B,IRAK4,VEGFC,GHR,SNCA
GO Process	GO:0044092	Negative regulation of molecular function	56	1143	0.42	0.89	5.23e-08	GLA,SERPINE1,NFKB1,C3,HSPB1,CEP85,TRIM21,DNAJB6,SLC9A3R1,IL7,PRDX5,PRKAR2A,TARBP2,NFKBIE,HHEX,BAG4,MITD1,UBXN1,SLC27A4,COMMD1,DAB2,CHMP6,SERPINF2,WFIKKN1,PDGFB,SERPINA5,SERPINA6,WWP2,MAP2,FGFR1OP,SERPINC1,F11R,IRAK1,XIAP,ABL1,PTPRH,SERPINB9,FKBP1B,PRKAR1A,SPOCK1,TAX1BP1,TRIM40,GAPDH,CDKN1A,PPP1R12A,GPI,PHACTR2,SERPINH1,LATS1,PLXNB3,TRIAP1,SERPINA4,BIRC2,PPP1R9B,PPP1R2,SNCA
GO Process	GO:0044419	Biological process involved in interspecies interaction between organisms	66	1490	0.38	0.84	5.23e-08	SERPINE1,CXCL6,NFKB1,SELPLG,EIF2AK2,C3,CFP,HSPB1,F12,TRIM21,SELP,VAMP8,IL1RL2,EGFR,FCN2,CXCL3,CXCL5,PPBP,PF4,MASP1,F2,PLG,STAT2,CHMP6,APOL1,STX4,TNIP1,PRKRA,BANK1,TRIM25,FES,CASP8,WWP2,PCBP2,BECN1,TRIM58,F11R,CD244,TNFAIP8L2,IRAK1,STXBP3,ABL1,STXBP1,RNF5,HSPA1A,AIF1,WAS,TRIM5,ATG16L1,SRPK2,GIT1,CXCL1,TRIM40,GAPDH,CALCOCO2,KYAT1,AZI2,LGALS8,IST1,DAG1,LDLR,PLSCR3,YES1,NT5C3A,IRAK4,SNCA
GO Process	GO:0048584	Positive regulation of response to stimulus	83	2131	0.32	0.78	5.4e-08	SERPINE1,FIS1,LRRC59,NFKB1,HBEGF,EIF2AK2,C3,CFP,TRAF2,HSPB1,F12,TRIM21,HTRA2,FLT4,SMAD2,AXIN1,SLC9A3R1,SLA2,MYDGF,SELP,IL7,VAMP8,KDR,FGF2,ERBB3,EGFR,HHEX,BAG4,FCN2,TNFSF12,MASP1,FABP5,CACNB3,MGMT,F2,PLG,DAB2,CC2D1A,PIBF1,STX4,TNIP1,PRKRA,BID,BANK1,SERPINF2,TRIM25,PDGFB,PDGFA,MINK1,RET,CASP8,BECN1,F11R,IRAK1,VAV3,XIAP,ABL1,STXBP1,F10,HSPA1A,AIF1,WAS,GPC5,RGCC,TRIM5,FKBP1B,IGFBP3,GAPDH,LAT2,CD8A,INPP5D,EEF1D,PDGFC,CD63,LDLR,YES1,BIRC2,IRAK4,VEGFC,HDGFL2,GHR,FYB1,SNCA
GO Process	GO:0043086	Negative regulation of catalytic activity	44	771	0.49	0.96	6.96e-08	GLA,SERPINE1,NFKB1,C3,HSPB1,CEP85,DNAJB6,IL7,PRDX5,PRKAR2A,TARBP2,HHEX,BAG4,UBXN1,SLC27A4,CHMP6,SERPINF2,WFIKKN1,SERPINA5,SERPINA6,FGFR1OP,SERPINC1,F11R,XIAP,ABL1,PTPRH,SERPINB9,FKBP1B,PRKAR1A,SPOCK1,GAPDH,CDKN1A,PPP1R12A,GPI,PHACTR2,SERPINH1,LATS1,PLXNB3,TRIAP1,SERPINA4,BIRC2,PPP1R9B,PPP1R2,SNCA
GO Process	GO:0033036	Macromolecule localization	87	2356	0.3	0.73	2.14e-07	CBLN4,SNAP29,MYH9,RP2,ARL2BP,FIS1,AFM,GORASP2,WASHC3,HSPB1,SNAP23,SNAP25,AP3B1,SMAD2,DNAJB6,RAB11FIP3,SLC9A3R1,UFD1,VAMP8,EHBP1,LCAT,CASC3,USO1,NFKBIE,EGFR,RILPL2,HHEX,AIFM1,BAG4,FABP5,ARF6,AMN,SLC27A4,CACNB3,TWF2,SCAMP3,COMMD1,NAGPA,AP1G2,DAB2,SSNA1,PIBF1,CHMP6,APOL1,STX4,VPS37A,BID,SERPINA5,ZBTB16,AP3S2,CES1,BECN1,TOMM20,F11R,SNAPIN,STXBP3,ABL1,STXBP1,LDLRAP1,PARD3,APOM,SNX15,NPHS1,FKBP1B,YWHAQ,ATG16L1,DBN1,ARL13B,SEC31A,CDKN1A,SEPTIN9,BLOC1S3,TIA1,LAMP2,XRCC4,CETN3,LATS1,IST1,CD63,TRIAP1,LDLR,PLSCR3,IFT20,GET3,PPP1R9B,FYB1,PDIA4
GO Process	GO:0080134	Regulation of response to stress	61	1373	0.38	0.81	2.22e-07	SERPINE1,CXCL6,NFKB1,HBEGF,EIF2AK2,PROC,C3,TRAF2,HSPB1,F12,DNAJB1,TRIM21,HTRA2,FLT4,DNAJB6,AXIN1,YJU2,UFD1,VAMP8,IL1RL2,FGF2,KLKB1,TARBP2,EGFR,FCN2,UBXN1,MASP1,MGMT,F2,PLG,STAT2,TNIP1,BID,SERPINF2,P4HB,GP1BA,PDGFB,PDGFA,MINK1,CASP8,PCBP2,SERPINC1,TNFAIP8L2,XIAP,ABL1,PRKG1,HSPA1A,WAS,TRIM5,SERPINB9,FKBP1B,GIT1,F11,EIF4G1,TRIAP1,LDLR,YES1,BIRC2,YTHDF3,HDGFL2,SNCA
GO Process	GO:0023051	Regulation of signaling	111	3367	0.25	0.68	2.44e-07	OXT,SERPINE1,FIS1,LRRC59,NFKB1,HBEGF,EIF2AK2,C3,TRAF2,HSPB1,RRM2B,TRIM21,SNAP25,HTRA2,FLT4,SMAD2,RAB11FIP3,AXIN1,SLC9A3R1,SLA2,MYDGF,YJU2,UFD1,SELP,IL7,VAMP8,KDR,BCHE,FGF2,ERBB3,EGFR,CRH,HHEX,BAG4,ARAF,TNFSF12,FRZB,PF4,FABP5,ARF6,RBPMS2,SLC27A4,F2,DAB2,CC2D1A,STAT2,PIBF1,CHMP6,STX4,TNIP1,PRKRA,BID,BANK1,SERPINF2,TRIM25,WFIKKN1,P4HB,PDGFB,IL1R2,ARHGEF1,RNF41,PDGFA,MINK1,RET,CASP8,PBLD,WWP2,BECN1,F11R,SNAPIN,IRAK1,VAV3,XIAP,ABL1,STXBP1,F10,HSPA1A,GPC5,TRIM5,SYAP1,FKBP1B,IGFBP3,BRSK2,DBN1,GIT1,TRIM40,GAPDH,ARHGEF12,ARHGAP25,NFATC1,BRAP,INPP5D,EEF1D,PDGFC,LATS1,ARHGAP45,DAG1,CD63,TRIAP1,LDLR,OTUD7B,IFT20,DUSP13,BIRC2,YTHDF3,PPP1R9B,IRAK4,VEGFC,GHR,PPP1R2,SNCA
GO Process	GO:0030195	Negative regulation of blood coagulation	12	46	1.15	1.5	2.44e-07	SERPINE1,PROC,F12,KLKB1,F2,PLG,SERPINF2,GP1BA,PDGFB,PDGFA,PRKG1,F11
GO Process	GO:0070887	Cellular response to chemical stimulus	93	2609	0.28	0.71	2.44e-07	SERPINE1,CXCL6,NFKB1,SELPLG,HBEGF,EIF2AK2,TRAF2,HSPB1,HTRA2,FLT4,MARS1,SMAD2,SLC9A3R1,UFD1,IL7,KDR,IL1RL2,BCHE,FGF2,PRDX5,EGFR,AIFM1,BAG4,AGRP,CXCL3,CXCL5,PPBP,PF4,CLEC3B,ARF6,SLC27A4,MGMT,TWF2,CES3,DTYMK,SMAD1,DAB2,MSRA,STAT2,STX4,TNIP1,PRKRA,SHMT1,TRIM25,YOD1,P4HB,PDGFB,IL1R2,FES,MTSS2,PDGFA,RET,CASP8,PLXNA4,CES1,BECN1,IRAK1,STXBP3,VAV3,ABL1,STXBP1,ATP6V1G1,LDLRAP1,RNF5,HSPA1A,APOM,AIF1,WAS,RGCC,SYAP1,SERPINB9,FKBP1B,GIT1,CXCL1,GAPDH,PPP1R12A,IPCEF1,AZI2,PDGFC,TXNRD1,LATS1,DAG1,PLXNB3,LDLR,PLSCR3,YES1,BIRC2,PPP1R9B,IRAK4,VEGFC,GHR,DIABLO,SNCA
GO Process	GO:0048523	Negative regulation of cellular process	141	4736	0.21	0.63	2.97e-07	MYH9,GLA,SERPINE1,FIS1,NFKB1,HBEGF,EIF2AK2,PROC,TRAF2,HSPB1,RRM2B,CEP85,DNAJB1,HTRA2,FLT4,SMAD2,DNAJB6,RAB11FIP3,AXIN1,SLC9A3R1,SLA2,MYDGF,YJU2,UFD1,IL7,VAMP8,KDR,BCHE,FGF2,PRDX5,PRKAR2A,TARBP2,ERBB3,EGFR,CRH,HHEX,BAG4,ARAF,UBXN1,FRZB,PF4,LZTFL1,FABP5,ARF6,RBPMS2,SLC27A4,MGMT,TWF2,SMAD1,COMMD1,F2,PLG,LRCH4,DAB2,CC2D1A,STAT2,PIBF1,CHMP6,TNIP1,PRKRA,BID,SHMT1,BANK1,MTSS1,WFIKKN1,YOD1,GP1BA,PDGFB,IL1R2,ZBTB16,RNF41,PDGFA,ZFYVE19,CASP8,PBLD,WWP2,PLXNA4,MAP2,BECN1,MPHOSPH8,FGFR1OP,F11R,SNAPIN,TNFAIP8L2,PSRC1,STXBP3,XIAP,ABL1,SDC4,STXBP1,PRKG1,PARD3,RNF5,HSPA1A,APOM,AIF1,PTPRH,WAS,RGCC,NFX1,TXNDC5,SERPINB9,FKBP1B,IGFBP3,YWHAQ,CAMSAP1,PRKAR1A,GIT1,SPOCK1,VSIR,CXCL1,TAX1BP1,TRIM40,GAPDH,GP1BB,CDKN1A,ARHGAP25,GIGYF2,NFATC1,TIA1,BRAP,INPP5D,GPI,LAMP2,EIF4G1,LATS1,DAG1,PLXNB3,TRIAP1,NUMB,LDLR,OTUD7B,CIRBP,DUSP13,BIRC2,YTHDF3,PPP1R9B,VEGFC,GHR,DBI,SNCA
GO Process	GO:0051336	Regulation of hydrolase activity	50	1011	0.43	0.85	2.97e-07	RP2,SERPINE1,FIS1,C3,HTRA2,PLCB2,DNAJB6,FGF2,PRDX5,EGFR,AIFM1,BAG4,UBXN1,SLC27A4,MGMT,BID,SERPINF2,WFIKKN1,SERPINA5,MTSS2,SERPINA6,RET,CASP8,PLXNA4,SERPINC1,F11R,VAV3,XIAP,ABL1,PRKG1,HSPA1A,SERPINB9,FKBP1B,SPOCK1,VSIR,GAPDH,ARHGAP25,PPP1R12A,GPI,SERPINH1,ARHGAP45,EVI5,PLXNB3,TRIAP1,SERPINA4,BIRC2,PPP1R9B,PPP1R2,DIABLO,SNCA
GO Process	GO:0070727	Cellular macromolecule localization	76	1948	0.32	0.75	2.97e-07	CBLN4,SNAP29,MYH9,RP2,ARL2BP,FIS1,AFM,GORASP2,WASHC3,HSPB1,SNAP23,SNAP25,AP3B1,SMAD2,DNAJB6,RAB11FIP3,SLC9A3R1,UFD1,VAMP8,EHBP1,CASC3,USO1,NFKBIE,EGFR,RILPL2,HHEX,AIFM1,BAG4,ARF6,AMN,CACNB3,TWF2,SCAMP3,COMMD1,NAGPA,AP1G2,DAB2,SSNA1,PIBF1,CHMP6,STX4,VPS37A,BID,ZBTB16,AP3S2,BECN1,TOMM20,F11R,SNAPIN,STXBP3,ABL1,STXBP1,PARD3,SNX15,NPHS1,FKBP1B,YWHAQ,ATG16L1,DBN1,ARL13B,SEC31A,CDKN1A,SEPTIN9,BLOC1S3,TIA1,LAMP2,XRCC4,CETN3,LATS1,IST1,CD63,IFT20,GET3,PPP1R9B,FYB1,PDIA4
GO Process	GO:0010646	Regulation of cell communication	110	3355	0.25	0.67	3.36e-07	OXT,SERPINE1,FIS1,LRRC59,NFKB1,HBEGF,EIF2AK2,C3,TRAF2,HSPB1,RRM2B,TRIM21,SNAP25,HTRA2,FLT4,SMAD2,RAB11FIP3,AXIN1,SLC9A3R1,SLA2,MYDGF,YJU2,UFD1,SELP,IL7,VAMP8,KDR,BCHE,FGF2,ERBB3,EGFR,CRH,HHEX,BAG4,ARAF,TNFSF12,FRZB,PF4,FABP5,ARF6,RBPMS2,SLC27A4,F2,DAB2,CC2D1A,STAT2,PIBF1,CHMP6,STX4,TNIP1,PRKRA,BID,BANK1,SERPINF2,TRIM25,WFIKKN1,P4HB,PDGFB,IL1R2,ARHGEF1,RNF41,PDGFA,MINK1,RET,CASP8,PBLD,WWP2,BECN1,F11R,SNAPIN,IRAK1,VAV3,XIAP,ABL1,STXBP1,F10,HSPA1A,GPC5,TRIM5,SYAP1,FKBP1B,IGFBP3,BRSK2,DBN1,GIT1,TRIM40,GAPDH,ARHGEF12,ARHGAP25,NFATC1,BRAP,INPP5D,EEF1D,PDGFC,LATS1,ARHGAP45,DAG1,CD63,TRIAP1,OTUD7B,IFT20,DUSP13,BIRC2,YTHDF3,PPP1R9B,IRAK4,VEGFC,GHR,PPP1R2,SNCA
GO Process	GO:0065007	Biological regulation	284	12385	0.09	0.53	3.65e-07	SNAP29,MYH9,TPD52L2,OXT,RP2,GLA,ARL2BP,SERPINE1,FIS1,LRRC59,CXCL6,AFM,NFKB1,MEP1A,HBEGF,EIF2AK2,PROC,TTR,WASHC3,C3,VASP,CFP,TRAF2,HSPB1,SNAP23,ERI1,RRM2B,CEP85,F12,DNAJB1,TRIM21,SNAP25,AP3B1,HTRA2,CHAD,PLCB2,FLT4,MARS1,SMAD2,DNAJB6,RAB11FIP3,ELOB,AXIN1,ERP44,SLC9A3R1,SLA2,ATRN,CNPY4,MYDGF,YJU2,UFD1,SELP,IL7,VAMP8,KDR,LCAT,IL1RL2,TOP2B,BCHE,FGF2,CASC3,KLKB1,USO1,ARSB,PRDX5,PRKAR2A,TARBP2,ERBB3,NFKBIE,EGFR,DOK2,CRH,HHEX,AIFM1,BAG4,MITD1,ARAF,AGRP,FCN2,PKN3,ACOX1,TNFSF12,UBXN1,FRZB,CXCL3,CXCL5,PPBP,PF4,CLEC3B,LZTFL1,MASP1,FABP5,ARF6,CLEC1B,RBPMS2,SLC27A4,CACNB3,MGMT,TWF2,CES3,HS1BP3,SMAD1,AAMDC,COMMD1,F2,PLG,LRCH4,DAB2,CC2D1A,SSNA1,DNAJA2,STAT2,PIBF1,CHMP6,STX4,TNIP1,PRKRA,BID,SHMT1,BANK1,SERPINF2,MTSS1,TRIM25,WFIKKN1,YOD1,P4HB,GP1BA,PDGFB,IL1R2,FES,SERPINA5,NEXN,SLITRK2,ENOX2,ARHGEF1,ZBTB16,MTSS2,PPP1CC,RNF41,SERPINA6,PDGFA,NAA80,MINK1,ZFYVE19,RET,PDLIM7,CASP8,PBLD,WWP2,PCBP2,PLXNA4,MAP2,CES1,COMT,BECN1,CDC42BPB,MPHOSPH8,TRIM58,FGFR1OP,SERPINC1,F11R,CD244,SNAPIN,TNFAIP8L2,PLEKHO1,PSRC1,IRAK1,STXBP3,VAV3,DNAJC6,XIAP,MCTS1,ABL1,NCS1,FOXJ3,SDC4,STXBP1,PRKG1,ATP6V1G1,PAFAH2,LDLRAP1,PARD3,RNF5,FKBPL,F10,HSPA1A,APOM,AIF1,PTPRH,WAS,GPC5,NPHS1,RGCC,NFX1,TXNDC5,TRIM5,SYAP1,SERPINB9,FKBP1B,IGFBP3,YWHAQ,BRSK2,CAMSAP1,ATG16L1,INPP1,RFC4,PRKAR1A,DBN1,SRPK2,DGKA,ARL13B,GIT1,SPOCK1,VSIR,DAAM1,CXCL1,TAX1BP1,TRIM40,GAPDH,DDHD2,CDHR5,ARHGEF12,LAT2,EIF4G3,GP1BB,CDKN1A,F11,CD8A,ARHGAP25,GIGYF2,PPP1R12A,NFATC1,SEPTIN9,BLOC1S3,CALCOCO2,TIA1,BRAP,INPP5D,GPI,LAMP2,EEF1D,EIF4G1,PHACTR2,AZI2,ABHD14B,XRCC4,PDGFC,ATOX1,FLI1,SERPINH1,TXNRD1,CDC27,LATS1,IST1,NFE2,ARHGAP45,EVI5,PRKAB1,DAG1,PLXNB3,CD63,TRIAP1,SERPINA4,NUMB,LDLR,PLSCR3,YES1,OTUD7B,IFT20,CIRBP,DUSP13,BIRC2,YTHDF3,PPP1R9B,IRAK4,VEGFC,PDLIM5,HDGFL2,GHR,PPP1R2,DBI,FYB1,DIABLO,SNCA
GO Process	GO:0019220	Regulation of phosphate metabolic process	61	1405	0.37	0.79	3.88e-07	ARL2BP,FIS1,HBEGF,C3,TRAF2,HSPB1,CEP85,FLT4,AXIN1,SLC9A3R1,SLA2,MYDGF,IL7,KDR,FGF2,PRKAR2A,TARBP2,ERBB3,EGFR,HHEX,BAG4,ARAF,F2,DAB2,STAT2,PIBF1,CHMP6,BANK1,PDGFB,PDGFA,RET,FGFR1OP,CD244,PSRC1,IRAK1,VAV3,ABL1,NCS1,SDC4,PARD3,AIF1,PTPRH,RGCC,SYAP1,FKBP1B,IGFBP3,PRKAR1A,GIT1,CDKN1A,PPP1R12A,EIF4G1,PDGFC,LATS1,DAG1,LDLR,YES1,PPP1R9B,VEGFC,GHR,PPP1R2,SNCA
GO Process	GO:0010033	Response to organic substance	94	2692	0.28	0.7	3.95e-07	OXT,SERPINE1,CXCL6,NFKB1,SELPLG,EIF2AK2,TRAF2,HSPB1,RRM2B,F12,DNAJB1,TRIM21,HTRA2,FLT4,MARS1,SMAD2,ERP44,SLC9A3R1,UFD1,SELP,IL7,KDR,LCAT,IL1RL2,BCHE,FGF2,ARSB,EGFR,AIFM1,BAG4,AGRP,CXCL3,CXCL5,PPBP,PF4,CLEC3B,ARF6,SLC27A4,MGMT,TWF2,DTYMK,SMAD1,GLB1,DAB2,STAT2,STX4,TNIP1,SHMT1,NUDC,TRIM25,YOD1,P4HB,PDGFB,IL1R2,FES,MTSS2,PDGFA,RET,CASP8,CES1,BECN1,IRAK1,STXBP3,ABL1,STXBP1,LDLRAP1,RNF5,HSPA1A,AIF1,WAS,SYAP1,SERPINB9,FKBP1B,BRSK2,GIT1,CXCL1,GAPDH,CALCOCO2,GPI,EIF4G1,AZI2,PDGFC,SERPINH1,LATS1,DAG1,LDLR,PLSCR3,YES1,BIRC2,PPP1R9B,IRAK4,VEGFC,GHR,SNCA
GO Process	GO:0071310	Cellular response to organic substance	77	2019	0.31	0.73	4.75e-07	SERPINE1,CXCL6,NFKB1,SELPLG,EIF2AK2,TRAF2,HSPB1,HTRA2,FLT4,MARS1,SMAD2,SLC9A3R1,UFD1,IL7,KDR,IL1RL2,FGF2,EGFR,AIFM1,BAG4,AGRP,CXCL3,CXCL5,PPBP,PF4,CLEC3B,ARF6,SLC27A4,MGMT,TWF2,DTYMK,SMAD1,DAB2,STAT2,STX4,TNIP1,SHMT1,TRIM25,YOD1,P4HB,PDGFB,IL1R2,FES,MTSS2,PDGFA,RET,CASP8,CES1,BECN1,IRAK1,STXBP3,ABL1,STXBP1,LDLRAP1,RNF5,HSPA1A,AIF1,WAS,SYAP1,SERPINB9,FKBP1B,GIT1,CXCL1,GAPDH,AZI2,PDGFC,LATS1,DAG1,LDLR,PLSCR3,YES1,BIRC2,PPP1R9B,IRAK4,VEGFC,GHR,SNCA
GO Process	GO:0008104	Protein localization	75	1943	0.32	0.73	4.82e-07	CBLN4,SNAP29,MYH9,RP2,ARL2BP,FIS1,AFM,GORASP2,WASHC3,HSPB1,SNAP23,SNAP25,AP3B1,SMAD2,DNAJB6,RAB11FIP3,SLC9A3R1,UFD1,VAMP8,EHBP1,USO1,NFKBIE,EGFR,RILPL2,HHEX,AIFM1,BAG4,ARF6,AMN,CACNB3,TWF2,SCAMP3,COMMD1,NAGPA,AP1G2,DAB2,SSNA1,PIBF1,CHMP6,STX4,VPS37A,BID,ZBTB16,AP3S2,BECN1,TOMM20,F11R,SNAPIN,STXBP3,ABL1,STXBP1,PARD3,SNX15,NPHS1,FKBP1B,YWHAQ,ATG16L1,DBN1,ARL13B,SEC31A,CDKN1A,SEPTIN9,BLOC1S3,TIA1,LAMP2,XRCC4,CETN3,LATS1,IST1,CD63,IFT20,GET3,PPP1R9B,FYB1,PDIA4
GO Process	GO:0050789	Regulation of biological process	271	11655	0.1	0.53	5.77e-07	MYH9,TPD52L2,OXT,GLA,ARL2BP,SERPINE1,FIS1,LRRC59,CXCL6,NFKB1,HBEGF,EIF2AK2,PROC,TTR,WASHC3,C3,VASP,CFP,TRAF2,HSPB1,ERI1,RRM2B,CEP85,F12,DNAJB1,TRIM21,SNAP25,AP3B1,HTRA2,CHAD,PLCB2,FLT4,MARS1,SMAD2,DNAJB6,RAB11FIP3,ELOB,AXIN1,ERP44,SLC9A3R1,SLA2,ATRN,CNPY4,MYDGF,YJU2,UFD1,SELP,IL7,VAMP8,KDR,LCAT,IL1RL2,TOP2B,BCHE,FGF2,CASC3,KLKB1,USO1,ARSB,PRDX5,PRKAR2A,TARBP2,ERBB3,NFKBIE,EGFR,DOK2,CRH,HHEX,AIFM1,BAG4,ARAF,AGRP,FCN2,PKN3,TNFSF12,UBXN1,FRZB,CXCL3,CXCL5,PPBP,PF4,CLEC3B,LZTFL1,MASP1,FABP5,ARF6,CLEC1B,RBPMS2,SLC27A4,CACNB3,MGMT,TWF2,CES3,HS1BP3,SMAD1,AAMDC,COMMD1,F2,PLG,LRCH4,DAB2,CC2D1A,SSNA1,DNAJA2,STAT2,PIBF1,CHMP6,STX4,TNIP1,PRKRA,BID,SHMT1,BANK1,SERPINF2,MTSS1,TRIM25,WFIKKN1,YOD1,P4HB,GP1BA,PDGFB,IL1R2,FES,SERPINA5,NEXN,SLITRK2,ENOX2,ARHGEF1,ZBTB16,PPP1CC,RNF41,SERPINA6,PDGFA,NAA80,MINK1,ZFYVE19,RET,PDLIM7,CASP8,PBLD,WWP2,PCBP2,PLXNA4,MAP2,CES1,BECN1,CDC42BPB,MPHOSPH8,TRIM58,FGFR1OP,SERPINC1,F11R,CD244,SNAPIN,TNFAIP8L2,PLEKHO1,PSRC1,IRAK1,STXBP3,VAV3,DNAJC6,XIAP,MCTS1,ABL1,NCS1,FOXJ3,SDC4,STXBP1,PRKG1,ATP6V1G1,LDLRAP1,PARD3,RNF5,FKBPL,F10,HSPA1A,APOM,AIF1,PTPRH,WAS,GPC5,NPHS1,RGCC,NFX1,TXNDC5,TRIM5,SYAP1,SERPINB9,FKBP1B,IGFBP3,YWHAQ,BRSK2,CAMSAP1,ATG16L1,INPP1,RFC4,PRKAR1A,DBN1,SRPK2,DGKA,ARL13B,GIT1,SPOCK1,VSIR,DAAM1,CXCL1,TAX1BP1,TRIM40,GAPDH,DDHD2,CDHR5,ARHGEF12,LAT2,EIF4G3,GP1BB,CDKN1A,F11,CD8A,ARHGAP25,GIGYF2,PPP1R12A,NFATC1,SEPTIN9,BLOC1S3,CALCOCO2,TIA1,BRAP,INPP5D,GPI,LAMP2,EEF1D,EIF4G1,AZI2,ABHD14B,XRCC4,PDGFC,FLI1,SERPINH1,TXNRD1,CDC27,LATS1,IST1,NFE2,ARHGAP45,PRKAB1,DAG1,PLXNB3,CD63,TRIAP1,SERPINA4,NUMB,LDLR,PLSCR3,YES1,OTUD7B,IFT20,CIRBP,DUSP13,BIRC2,YTHDF3,PPP1R9B,IRAK4,VEGFC,PDLIM5,HDGFL2,GHR,PPP1R2,DBI,FYB1,DIABLO,SNCA
GO Process	GO:0051641	Cellular localization	93	2677	0.27	0.69	5.77e-07	CBLN4,SNAP29,MYH9,RP2,ARL2BP,FIS1,AFM,GORASP2,WASHC3,HSPB1,SNAP23,SNAP25,AP3B1,SMAD2,DNAJB6,RAB11FIP3,AXIN1,SLC9A3R1,UFD1,VAMP8,EHBP1,CASC3,USO1,ARSB,NFKBIE,EGFR,RILPL2,HHEX,AIFM1,BAG4,ARF6,AMN,SLC27A4,CACNB3,TWF2,SCAMP3,COMMD1,NAGPA,AP1G2,DAB2,SSNA1,PIBF1,CHMP6,STX4,VPS37A,BID,NUDC,ZBTB16,AP3S2,CES1,KIFBP,BECN1,TOMM20,F11R,SNAPIN,PSRC1,STXBP3,DNAJC6,ABL1,STXBP1,LDLRAP1,PARD3,HSPA1A,WAS,SNX15,NPHS1,FKBP1B,YWHAQ,ATG16L1,DBN1,ARL13B,GIT1,SEC31A,LAT2,CDKN1A,SEPTIN9,REPS1,BLOC1S3,TIA1,LAMP2,XRCC4,CETN3,LATS1,IST1,EVI5,CD63,LDLR,IFT20,GET3,PPP1R9B,FYB1,PDIA4,SNCA
GO Process	GO:0051346	Negative regulation of hydrolase activity	27	354	0.61	1.01	6.84e-07	SERPINE1,C3,DNAJB6,PRDX5,BAG4,UBXN1,SLC27A4,SERPINF2,WFIKKN1,SERPINA5,SERPINA6,SERPINC1,F11R,XIAP,ABL1,SERPINB9,FKBP1B,SPOCK1,GAPDH,GPI,SERPINH1,PLXNB3,TRIAP1,SERPINA4,BIRC2,PPP1R9B,SNCA
GO Process	GO:0061045	Negative regulation of wound healing	13	69	1.01	1.31	9.27e-07	SERPINE1,PROC,F12,FGF2,KLKB1,F2,PLG,SERPINF2,GP1BA,PDGFB,PDGFA,PRKG1,F11
GO Process	GO:0051239	Regulation of multicellular organismal process	94	2749	0.27	0.67	9.44e-07	OXT,SERPINE1,CXCL6,NFKB1,HBEGF,EIF2AK2,PROC,C3,TRAF2,HSPB1,F12,TRIM21,AP3B1,HTRA2,FLT4,SMAD2,RAB11FIP3,SLC9A3R1,ATRN,MYDGF,UFD1,IL7,VAMP8,KDR,LCAT,IL1RL2,FGF2,KLKB1,ARSB,ERBB3,EGFR,CRH,HHEX,AGRP,TNFSF12,FRZB,PF4,FABP5,ARF6,TWF2,SMAD1,F2,PLG,DAB2,PIBF1,BANK1,SERPINF2,GP1BA,PDGFB,IL1R2,FES,SLITRK2,ZBTB16,PPP1CC,RNF41,PDGFA,RET,CASP8,PLXNA4,MAP2,BECN1,SERPINC1,F11R,CD244,IRAK1,ABL1,PRKG1,LDLRAP1,PARD3,FKBPL,HSPA1A,APOM,AIF1,RGCC,FKBP1B,DBN1,GIT1,VSIR,GAPDH,F11,TIA1,INPP5D,GPI,PDGFC,LATS1,IST1,PRKAB1,DAG1,PLXNB3,NUMB,LDLR,OTUD7B,VEGFC,GHR
GO Process	GO:0030193	Regulation of blood coagulation	13	70	1	1.3	1.02e-06	SERPINE1,PROC,F12,KLKB1,F2,PLG,SERPINF2,GP1BA,PDGFB,PDGFA,SERPINC1,PRKG1,F11
GO Process	GO:1903035	Negative regulation of response to wounding	14	85	0.95	1.27	1.02e-06	SERPINE1,PROC,F12,FGF2,KLKB1,F2,PLG,SERPINF2,GP1BA,PDGFB,PDGFA,PRKG1,GIT1,F11
GO Process	GO:0009966	Regulation of signal transduction	99	2978	0.25	0.65	1.22e-06	SERPINE1,FIS1,LRRC59,NFKB1,HBEGF,EIF2AK2,C3,TRAF2,HSPB1,RRM2B,TRIM21,HTRA2,FLT4,SMAD2,AXIN1,SLC9A3R1,SLA2,MYDGF,YJU2,UFD1,SELP,IL7,KDR,FGF2,ERBB3,EGFR,CRH,HHEX,BAG4,ARAF,TNFSF12,FRZB,PF4,FABP5,ARF6,RBPMS2,SLC27A4,F2,DAB2,CC2D1A,STAT2,PIBF1,CHMP6,STX4,TNIP1,PRKRA,BID,BANK1,SERPINF2,TRIM25,WFIKKN1,P4HB,PDGFB,IL1R2,ARHGEF1,RNF41,PDGFA,MINK1,RET,CASP8,PBLD,WWP2,BECN1,F11R,IRAK1,VAV3,XIAP,ABL1,F10,HSPA1A,GPC5,TRIM5,IGFBP3,GIT1,TRIM40,GAPDH,ARHGEF12,ARHGAP25,NFATC1,BRAP,INPP5D,EEF1D,PDGFC,LATS1,ARHGAP45,DAG1,CD63,TRIAP1,OTUD7B,IFT20,DUSP13,BIRC2,YTHDF3,PPP1R9B,IRAK4,VEGFC,GHR,PPP1R2,SNCA
GO Process	GO:0001932	Regulation of protein phosphorylation	51	1108	0.4	0.78	1.32e-06	ARL2BP,HBEGF,C3,TRAF2,HSPB1,CEP85,FLT4,AXIN1,SLC9A3R1,MYDGF,IL7,KDR,FGF2,PRKAR2A,TARBP2,ERBB3,EGFR,HHEX,BAG4,ARAF,F2,DAB2,STAT2,PIBF1,CHMP6,BANK1,PDGFB,PDGFA,RET,FGFR1OP,PSRC1,IRAK1,ABL1,SDC4,PARD3,AIF1,PTPRH,RGCC,SYAP1,IGFBP3,PRKAR1A,CDKN1A,EIF4G1,PDGFC,LATS1,DAG1,YES1,PPP1R9B,VEGFC,GHR,SNCA
GO Process	GO:0006952	Defense response	59	1394	0.36	0.75	1.34e-06	SERPINE1,CXCL6,NFKB1,EIF2AK2,C3,CFP,SNAP23,F12,TRIM21,AP3B1,ATRN,SELP,VAMP8,IL1RL2,KLKB1,PRDX5,CRH,FCN2,CXCL3,CXCL5,PPBP,PF4,MASP1,CLEC1B,SMAD1,F2,STAT2,APOL1,STX4,TNIP1,SERPINF2,TRIM25,FES,PCBP2,BECN1,TRIM58,F11R,CD244,TNFAIP8L2,IRAK1,STXBP3,STXBP1,AIF1,WAS,NFX1,TRIM5,ATG16L1,SRPK2,CXCL1,TRIM40,GAPDH,CALCOCO2,EIF4G1,AZI2,LGALS8,YES1,NT5C3A,IRAK4,SNCA
GO Process	GO:0065008	Regulation of biological quality	114	3654	0.23	0.62	1.65e-06	SNAP29,MYH9,OXT,SERPINE1,FIS1,CXCL6,AFM,NFKB1,MEP1A,PROC,TTR,VASP,TRAF2,HSPB1,SNAP23,F12,TRIM21,SNAP25,AP3B1,SMAD2,RAB11FIP3,ERP44,SLC9A3R1,IL7,VAMP8,KDR,LCAT,BCHE,KLKB1,PRDX5,CRH,BAG4,ACOX1,PF4,FABP5,ARF6,CACNB3,TWF2,SMAD1,COMMD1,F2,PLG,DAB2,STX4,PRKRA,BID,SERPINF2,GP1BA,PDGFB,SLITRK2,PDGFA,NAA80,RET,PBLD,WWP2,PLXNA4,MAP2,CES1,COMT,SERPINC1,F11R,SNAPIN,STXBP3,VAV3,XIAP,ABL1,STXBP1,PRKG1,ATP6V1G1,PAFAH2,LDLRAP1,RNF5,F10,HSPA1A,APOM,WAS,NPHS1,SYAP1,FKBP1B,BRSK2,DBN1,DGKA,GIT1,GAPDH,CDHR5,GP1BB,F11,GIGYF2,BLOC1S3,INPP5D,GPI,LAMP2,EIF4G1,XRCC4,PDGFC,ATOX1,FLI1,TXNRD1,LATS1,IST1,NFE2,PRKAB1,DAG1,TRIAP1,NUMB,LDLR,PLSCR3,YES1,CIRBP,YTHDF3,VEGFC,PDLIM5,GHR,SNCA
GO Process	GO:0002376	Immune system process	77	2121	0.29	0.67	2.89e-06	MYH9,CXCL6,SELPLG,EIF2AK2,C3,CFP,SNAP23,F12,TRIM21,AP3B1,FLT4,SLA2,SELP,IL7,KDR,IL1RL2,HHEX,FCN2,TNFSF12,CXCL3,CXCL5,PPBP,PF4,MASP1,CLEC1B,CACNB3,F2,PLG,STAT2,PIBF1,APOL1,STX4,PRKRA,BANK1,TRIM25,GP1BA,PDGFB,IL1R2,FES,ZBTB16,RET,CASP8,PCBP2,TRIM58,F11R,CD244,TNFAIP8L2,IRAK1,STXBP3,VAV3,ABL1,STXBP1,TXLNA,AIF1,WAS,RGCC,TRIM5,SERPINB9,FKBP1B,SRPK2,CXCL1,TRIM40,GAPDH,LAT2,GP1BB,CD8A,CALCOCO2,INPP5D,GPI,AZI2,XRCC4,FLI1,YES1,OTUD7B,IRAK4,FYB1,SNCA
GO Process	GO:0052548	Regulation of endopeptidase activity	28	414	0.56	0.9	3.19e-06	SERPINE1,FIS1,C3,HTRA2,DNAJB6,PRDX5,AIFM1,MGMT,BID,SERPINF2,WFIKKN1,SERPINA5,SERPINA6,RET,CASP8,SERPINC1,XIAP,SERPINB9,SPOCK1,VSIR,GAPDH,GPI,SERPINH1,TRIAP1,SERPINA4,BIRC2,DIABLO,SNCA
GO Process	GO:0042325	Regulation of phosphorylation	54	1251	0.37	0.73	3.23e-06	ARL2BP,HBEGF,C3,TRAF2,HSPB1,CEP85,FLT4,AXIN1,SLC9A3R1,SLA2,MYDGF,IL7,KDR,FGF2,PRKAR2A,TARBP2,ERBB3,EGFR,HHEX,BAG4,ARAF,F2,DAB2,STAT2,PIBF1,CHMP6,BANK1,PDGFB,PDGFA,RET,FGFR1OP,PSRC1,IRAK1,VAV3,ABL1,SDC4,PARD3,AIF1,PTPRH,RGCC,SYAP1,IGFBP3,PRKAR1A,GIT1,CDKN1A,EIF4G1,PDGFC,LATS1,DAG1,YES1,PPP1R9B,VEGFC,GHR,SNCA
GO Process	GO:0051247	Positive regulation of protein metabolic process	61	1512	0.34	0.7	3.53e-06	MYH9,ARL2BP,FIS1,HBEGF,C3,TRAF2,F12,HTRA2,FLT4,ELOB,AXIN1,MYDGF,KDR,FGF2,KLKB1,TARBP2,ERBB3,EGFR,AIFM1,BAG4,ARAF,TNFSF12,CLEC3B,COMMD1,F2,DAB2,PIBF1,TNIP1,BID,BANK1,PDGFB,RNF41,PDGFA,RET,CASP8,PSRC1,IRAK1,XIAP,ABL1,SDC4,HSPA1A,AIF1,RGCC,SYAP1,VSIR,CDKN1A,PPP1R12A,EIF4G1,PDGFC,LATS1,IST1,DAG1,LDLR,YES1,CIRBP,BIRC2,YTHDF3,VEGFC,GHR,DIABLO,SNCA
GO Process	GO:0051707	Response to other organism	56	1328	0.36	0.72	3.53e-06	SERPINE1,CXCL6,NFKB1,EIF2AK2,C3,CFP,HSPB1,F12,TRIM21,SELP,VAMP8,IL1RL2,FCN2,CXCL3,CXCL5,PPBP,PF4,MASP1,F2,STAT2,APOL1,STX4,TNIP1,PRKRA,BANK1,TRIM25,FES,CASP8,PCBP2,BECN1,TRIM58,CD244,TNFAIP8L2,IRAK1,STXBP3,ABL1,STXBP1,RNF5,AIF1,WAS,TRIM5,ATG16L1,SRPK2,GIT1,CXCL1,TRIM40,GAPDH,CALCOCO2,KYAT1,AZI2,LGALS8,PLSCR3,YES1,NT5C3A,IRAK4,SNCA
GO Process	GO:0052547	Regulation of peptidase activity	29	446	0.55	0.88	3.68e-06	SERPINE1,FIS1,C3,HTRA2,DNAJB6,PRDX5,AIFM1,UBXN1,MGMT,BID,SERPINF2,WFIKKN1,SERPINA5,SERPINA6,RET,CASP8,SERPINC1,XIAP,SERPINB9,SPOCK1,VSIR,GAPDH,GPI,SERPINH1,TRIAP1,SERPINA4,BIRC2,DIABLO,SNCA
GO Process	GO:0031399	Regulation of protein modification process	62	1560	0.33	0.69	4.21e-06	ARL2BP,HBEGF,C3,TRAF2,HSPB1,CEP85,TRIM21,FLT4,AXIN1,SLC9A3R1,MYDGF,IL7,KDR,FGF2,PRKAR2A,TARBP2,ERBB3,EGFR,HHEX,BAG4,ARAF,UBXN1,COMMD1,F2,DAB2,STAT2,PIBF1,CHMP6,TNIP1,BANK1,PDGFB,PDGFA,RET,FGFR1OP,PSRC1,IRAK1,XIAP,ABL1,SDC4,PARD3,HSPA1A,AIF1,PTPRH,RGCC,SYAP1,FKBP1B,IGFBP3,PRKAR1A,CDKN1A,PPP1R12A,EIF4G1,PDGFC,LATS1,DAG1,YES1,BIRC2,PPP1R9B,VEGFC,GHR,PPP1R2,DBI,SNCA
GO Process	GO:1902531	Regulation of intracellular signal transduction	66	1726	0.31	0.67	5.55e-06	FIS1,LRRC59,HBEGF,EIF2AK2,TRAF2,HSPB1,RRM2B,TRIM21,HTRA2,FLT4,AXIN1,SLC9A3R1,SLA2,MYDGF,YJU2,UFD1,SELP,KDR,FGF2,ERBB3,EGFR,BAG4,ARAF,ARF6,F2,DAB2,CC2D1A,TNIP1,PRKRA,BID,BANK1,SERPINF2,TRIM25,P4HB,PDGFB,ARHGEF1,RNF41,PDGFA,MINK1,RET,CASP8,BECN1,F11R,IRAK1,VAV3,XIAP,ABL1,F10,HSPA1A,TRIM5,IGFBP3,GIT1,TRIM40,GAPDH,ARHGEF12,ARHGAP25,EEF1D,PDGFC,ARHGAP45,DAG1,TRIAP1,OTUD7B,DUSP13,BIRC2,IRAK4,GHR
GO Process	GO:0032101	Regulation of response to external stimulus	45	964	0.4	0.74	6.33e-06	SERPINE1,CXCL6,NFKB1,PROC,C3,HSPB1,F12,TRIM21,UFD1,VAMP8,KDR,IL1RL2,FGF2,KLKB1,TARBP2,FCN2,MASP1,F2,PLG,STAT2,STX4,TNIP1,SERPINF2,GP1BA,PDGFB,PDGFA,CASP8,PCBP2,PLXNA4,SERPINC1,TNFAIP8L2,XIAP,PRKG1,AIF1,TRIM5,SERPINB9,FKBP1B,GIT1,F11,LDLR,YES1,BIRC2,YTHDF3,VEGFC,SNCA
GO Process	GO:1903034	Regulation of response to wounding	17	162	0.75	1	7.42e-06	SERPINE1,HBEGF,PROC,F12,FGF2,KLKB1,F2,PLG,SERPINF2,GP1BA,PDGFB,PDGFA,SERPINC1,PRKG1,FKBP1B,GIT1,F11
GO Process	GO:0002682	Regulation of immune system process	58	1438	0.34	0.68	7.6e-06	SERPINE1,CXCL6,C3,CFP,TRAF2,TRIM21,AP3B1,SLA2,UFD1,SELP,IL7,VAMP8,IL1RL2,FCN2,PF4,MASP1,CACNB3,STAT2,PIBF1,STX4,TNIP1,BID,BANK1,GP1BA,FES,ZBTB16,RNF41,CASP8,CD244,TNFAIP8L2,IRAK1,VAV3,XIAP,ABL1,SDC4,STXBP1,HSPA1A,AIF1,WAS,RGCC,TRIM5,SERPINB9,PRKAR1A,VSIR,LAT2,CDKN1A,CD8A,BLOC1S3,INPP5D,GPI,LDLR,YES1,BIRC2,YTHDF3,IRAK4,VEGFC,FYB1,SNCA
GO Process	GO:0043549	Regulation of kinase activity	39	778	0.43	0.75	9.49e-06	HBEGF,TRAF2,HSPB1,CEP85,FLT4,AXIN1,SLC9A3R1,SLA2,KDR,FGF2,PRKAR2A,TARBP2,ERBB3,EGFR,HHEX,F2,DAB2,PIBF1,CHMP6,PDGFB,PDGFA,RET,FGFR1OP,PSRC1,IRAK1,VAV3,ABL1,SDC4,PTPRH,RGCC,SYAP1,PRKAR1A,CDKN1A,PDGFC,LATS1,DAG1,VEGFC,GHR,SNCA
GO Process	GO:0032102	Negative regulation of response to external stimulus	26	387	0.56	0.85	1e-05	SERPINE1,NFKB1,PROC,F12,TRIM21,UFD1,FGF2,KLKB1,TARBP2,F2,PLG,STAT2,SERPINF2,GP1BA,PDGFB,PDGFA,PCBP2,TNFAIP8L2,PRKG1,AIF1,SERPINB9,GIT1,F11,LDLR,YES1,YTHDF3
GO Process	GO:0050794	Regulation of cellular process	255	11025	0.1	0.49	1.01e-05	MYH9,TPD52L2,OXT,GLA,ARL2BP,SERPINE1,FIS1,LRRC59,CXCL6,NFKB1,HBEGF,EIF2AK2,PROC,TTR,WASHC3,C3,VASP,CFP,TRAF2,HSPB1,RRM2B,CEP85,DNAJB1,TRIM21,SNAP25,AP3B1,HTRA2,PLCB2,FLT4,MARS1,SMAD2,DNAJB6,RAB11FIP3,ELOB,AXIN1,ERP44,SLC9A3R1,SLA2,CNPY4,MYDGF,YJU2,UFD1,SELP,IL7,VAMP8,KDR,LCAT,IL1RL2,BCHE,FGF2,CASC3,USO1,ARSB,PRDX5,PRKAR2A,TARBP2,ERBB3,NFKBIE,EGFR,DOK2,CRH,HHEX,AIFM1,BAG4,ARAF,AGRP,FCN2,PKN3,TNFSF12,UBXN1,FRZB,CXCL3,CXCL5,PPBP,PF4,LZTFL1,MASP1,FABP5,ARF6,CLEC1B,RBPMS2,SLC27A4,CACNB3,MGMT,TWF2,HS1BP3,SMAD1,AAMDC,COMMD1,F2,PLG,LRCH4,DAB2,CC2D1A,SSNA1,DNAJA2,STAT2,PIBF1,CHMP6,STX4,TNIP1,PRKRA,BID,SHMT1,BANK1,SERPINF2,MTSS1,TRIM25,WFIKKN1,YOD1,P4HB,GP1BA,PDGFB,IL1R2,FES,NEXN,SLITRK2,ARHGEF1,ZBTB16,PPP1CC,RNF41,PDGFA,NAA80,MINK1,ZFYVE19,RET,PDLIM7,CASP8,PBLD,WWP2,PCBP2,PLXNA4,MAP2,CES1,BECN1,CDC42BPB,MPHOSPH8,TRIM58,FGFR1OP,F11R,CD244,SNAPIN,TNFAIP8L2,PLEKHO1,PSRC1,IRAK1,STXBP3,VAV3,DNAJC6,XIAP,MCTS1,ABL1,NCS1,FOXJ3,SDC4,STXBP1,PRKG1,ATP6V1G1,LDLRAP1,PARD3,RNF5,F10,HSPA1A,APOM,AIF1,PTPRH,WAS,GPC5,NPHS1,RGCC,NFX1,TXNDC5,TRIM5,SYAP1,SERPINB9,FKBP1B,IGFBP3,YWHAQ,BRSK2,CAMSAP1,ATG16L1,INPP1,RFC4,PRKAR1A,DBN1,SRPK2,DGKA,ARL13B,GIT1,SPOCK1,VSIR,DAAM1,CXCL1,TAX1BP1,TRIM40,GAPDH,DDHD2,CDHR5,ARHGEF12,LAT2,EIF4G3,GP1BB,CDKN1A,CD8A,ARHGAP25,GIGYF2,PPP1R12A,NFATC1,SEPTIN9,BLOC1S3,CALCOCO2,TIA1,BRAP,INPP5D,GPI,LAMP2,EEF1D,EIF4G1,AZI2,ABHD14B,XRCC4,PDGFC,FLI1,TXNRD1,CDC27,LATS1,IST1,NFE2,ARHGAP45,PRKAB1,DAG1,PLXNB3,CD63,TRIAP1,NUMB,LDLR,PLSCR3,YES1,OTUD7B,IFT20,CIRBP,DUSP13,BIRC2,YTHDF3,PPP1R9B,IRAK4,VEGFC,PDLIM5,HDGFL2,GHR,PPP1R2,DBI,FYB1,DIABLO,SNCA
GO Process	GO:0043067	Regulation of programmed cell death	59	1492	0.33	0.67	1.03e-05	SERPINE1,FIS1,NFKB1,EIF2AK2,PROC,C3,TRAF2,HSPB1,RRM2B,HTRA2,FLT4,DNAJB6,SLC9A3R1,MYDGF,IL7,KDR,FGF2,PRDX5,ERBB3,EGFR,AIFM1,BAG4,ARAF,TNFSF12,FRZB,PF4,SLC27A4,MGMT,HS1BP3,DAB2,STX4,PRKRA,BID,P4HB,ZBTB16,RET,CASP8,BECN1,TNFAIP8L2,XIAP,ABL1,STXBP1,HSPA1A,AIF1,RGCC,TXNDC5,SERPINB9,IGFBP3,SRPK2,TAX1BP1,CDKN1A,INPP5D,GPI,LATS1,TRIAP1,PLSCR3,BIRC2,DIABLO,SNCA
GO Process	GO:0010941	Regulation of cell death	63	1651	0.31	0.65	1.16e-05	SERPINE1,FIS1,NFKB1,EIF2AK2,PROC,C3,TRAF2,HSPB1,RRM2B,HTRA2,FLT4,DNAJB6,SLC9A3R1,MYDGF,IL7,KDR,FGF2,PRDX5,ERBB3,EGFR,AIFM1,BAG4,ARAF,TNFSF12,FRZB,PF4,SLC27A4,MGMT,HS1BP3,DAB2,CHMP6,STX4,PRKRA,BID,P4HB,ZBTB16,RET,CASP8,BECN1,TNFAIP8L2,XIAP,ABL1,STXBP1,HSPA1A,AIF1,RGCC,TXNDC5,SERPINB9,IGFBP3,SRPK2,TAX1BP1,CDKN1A,INPP5D,GPI,EEF1D,EIF4G1,LATS1,TRIAP1,PLSCR3,BIRC2,GHR,DIABLO,SNCA
GO Process	GO:0098542	Defense response to other organism	45	989	0.39	0.71	1.16e-05	SERPINE1,CXCL6,EIF2AK2,C3,CFP,F12,TRIM21,SELP,VAMP8,IL1RL2,FCN2,CXCL3,CXCL5,PPBP,PF4,MASP1,F2,STAT2,APOL1,STX4,TRIM25,FES,PCBP2,BECN1,TRIM58,CD244,TNFAIP8L2,IRAK1,STXBP3,STXBP1,AIF1,WAS,TRIM5,ATG16L1,SRPK2,CXCL1,TRIM40,GAPDH,CALCOCO2,AZI2,LGALS8,YES1,NT5C3A,IRAK4,SNCA
GO Process	GO:0061041	Regulation of wound healing	15	130	0.79	0.99	1.37e-05	SERPINE1,HBEGF,PROC,F12,FGF2,KLKB1,F2,PLG,SERPINF2,GP1BA,PDGFB,PDGFA,SERPINC1,PRKG1,F11
GO Process	GO:0033993	Response to lipid	40	827	0.42	0.73	1.41e-05	OXT,SERPINE1,CXCL6,NFKB1,HTRA2,SMAD2,SELP,LCAT,BCHE,EGFR,AIFM1,CXCL3,CXCL5,PPBP,PF4,TWF2,GLB1,DAB2,TNIP1,TRIM25,FES,PDGFA,RET,CASP8,CES1,IRAK1,ABL1,STXBP1,HSPA1A,AIF1,GIT1,CXCL1,GPI,DAG1,LDLR,PLSCR3,YES1,PPP1R9B,GHR,SNCA
GO Process	GO:0015031	Protein transport	50	1180	0.36	0.68	1.59e-05	CBLN4,SNAP29,MYH9,RP2,FIS1,AFM,WASHC3,HSPB1,SNAP23,SNAP25,AP3B1,SMAD2,UFD1,VAMP8,EHBP1,USO1,RILPL2,AIFM1,ARF6,AMN,SCAMP3,COMMD1,NAGPA,AP1G2,DAB2,CHMP6,STX4,VPS37A,BID,AP3S2,BECN1,TOMM20,SNAPIN,STXBP3,STXBP1,PARD3,SNX15,FKBP1B,YWHAQ,ATG16L1,SEC31A,CDKN1A,BLOC1S3,LAMP2,CETN3,IST1,CD63,IFT20,GET3,PDIA4
GO Process	GO:0044087	Regulation of cellular component biogenesis	44	971	0.39	0.7	1.73e-05	OXT,EIF2AK2,VASP,TRAF2,DNAJB1,DNAJB6,SELP,KDR,LCAT,BAG4,ARF6,TWF2,CHMP6,BID,SERPINF2,MTSS1,FES,SLITRK2,MAP2,BECN1,MPHOSPH8,F11R,PSRC1,ABL1,SDC4,STXBP1,RNF5,HSPA1A,WAS,NPHS1,RGCC,CAMSAP1,DBN1,GIT1,SEPTIN9,LAMP2,EIF4G1,LATS1,DAG1,PLXNB3,IFT20,BIRC2,PDLIM5,SNCA
GO Process	GO:0016477	Cell migration	42	903	0.4	0.71	1.75e-05	MYH9,CXCL6,SELPLG,HBEGF,NARS1,SLC9A3R1,ATRN,SELP,KDR,TOP2B,FGF2,ARSB,EGFR,PKN3,TNFSF12,CXCL3,CXCL5,PPBP,PF4,PLG,PDGFB,RET,CDC42BPB,F11R,PLEKHO1,VAV3,ABL1,SDC4,MEGF9,PRKG1,GPC5,ARL13B,SPOCK1,CXCL1,PSTPIP2,LGALS8,PLXNB3,CD63,YES1,PPP1R9B,IRAK4,VEGFC
GO Process	GO:0007166	Cell surface receptor signaling pathway	72	2040	0.28	0.61	2.06e-05	MYH9,CXCL6,HBEGF,C3,TRAF2,HSPB1,FLT4,SMAD2,AXIN1,SLC9A3R1,SLA2,IL7,KDR,IL1RL2,FGF2,ERBB3,EGFR,DOK2,HHEX,FCN2,TNFSF12,FRZB,CXCL3,CXCL5,PPBP,PF4,MASP1,CLEC1B,CACNB3,SMAD1,F2,DAB2,SSNA1,STAT2,BID,BANK1,MTSS1,P4HB,GP1BA,PDGFB,IL1R2,FES,RNF41,PDGFA,RET,CASP8,PLXNA4,IRAK1,VAV3,XIAP,ABL1,ARL13B,GIT1,DAAM1,CXCL1,LAT2,GP1BB,CD8A,GIGYF2,INPP5D,AZI2,PDGFC,PLXNB3,YES1,IFT20,BIRC2,IRAK4,VEGFC,GHR,FYB1,DIABLO,SNCA
GO Process	GO:0051130	Positive regulation of cellular component organization	46	1049	0.37	0.68	2.06e-05	OXT,SERPINE1,FIS1,C3,VASP,HTRA2,KDR,ARSB,BAG4,ARF6,TWF2,DAB2,BID,SERPINF2,MTSS1,PDGFB,FES,SLITRK2,RET,PLXNA4,BECN1,MPHOSPH8,TRIM58,PSRC1,ABL1,SDC4,LDLRAP1,HSPA1A,WAS,NPHS1,RGCC,FKBP1B,DBN1,GIT1,DDHD2,SEPTIN9,CALCOCO2,EIF4G1,XRCC4,CDC27,IST1,DAG1,PLXNB3,CD63,IFT20,SNCA
GO Process	GO:0045597	Positive regulation of cell differentiation	41	876	0.4	0.7	2.07e-05	SERPINE1,NFKB1,PROC,AP3B1,SMAD2,IL7,KDR,IL1RL2,FGF2,TARBP2,FRZB,PF4,TWF2,SMAD1,AAMDC,DAB2,SERPINF2,P4HB,FES,ZBTB16,PPP1CC,RET,PDLIM7,CASP8,PLXNA4,F11R,ABL1,HSPA1A,RGCC,SYAP1,IGFBP3,DBN1,VSIR,INPP5D,EIF4G1,IST1,DAG1,PLXNB3,NUMB,VEGFC,GHR
GO Process	GO:0010466	Negative regulation of peptidase activity	20	249	0.64	0.86	2.23e-05	SERPINE1,C3,DNAJB6,PRDX5,UBXN1,SERPINF2,WFIKKN1,SERPINA5,SERPINA6,SERPINC1,XIAP,SERPINB9,SPOCK1,GAPDH,GPI,SERPINH1,TRIAP1,SERPINA4,BIRC2,SNCA
GO Process	GO:0045184	Establishment of protein localization	52	1272	0.34	0.66	2.32e-05	CBLN4,SNAP29,MYH9,RP2,FIS1,AFM,GORASP2,WASHC3,HSPB1,SNAP23,SNAP25,AP3B1,SMAD2,UFD1,VAMP8,EHBP1,USO1,EGFR,RILPL2,AIFM1,ARF6,AMN,SCAMP3,COMMD1,NAGPA,AP1G2,DAB2,CHMP6,STX4,VPS37A,BID,AP3S2,BECN1,TOMM20,SNAPIN,STXBP3,STXBP1,PARD3,SNX15,FKBP1B,YWHAQ,ATG16L1,SEC31A,CDKN1A,BLOC1S3,LAMP2,CETN3,IST1,CD63,IFT20,GET3,PDIA4
GO Process	GO:0042981	Regulation of apoptotic process	57	1462	0.32	0.64	2.43e-05	SERPINE1,FIS1,NFKB1,EIF2AK2,PROC,C3,TRAF2,HSPB1,RRM2B,HTRA2,FLT4,DNAJB6,SLC9A3R1,MYDGF,IL7,KDR,PRDX5,ERBB3,EGFR,AIFM1,BAG4,ARAF,TNFSF12,FRZB,PF4,SLC27A4,MGMT,HS1BP3,DAB2,STX4,PRKRA,BID,P4HB,ZBTB16,RET,CASP8,BECN1,TNFAIP8L2,XIAP,ABL1,STXBP1,HSPA1A,AIF1,RGCC,TXNDC5,SERPINB9,IGFBP3,SRPK2,TAX1BP1,INPP5D,GPI,LATS1,TRIAP1,PLSCR3,BIRC2,DIABLO,SNCA
GO Process	GO:0042221	Response to chemical	117	4010	0.2	0.55	2.51e-05	OXT,SERPINE1,CXCL6,NFKB1,SELPLG,HBEGF,EIF2AK2,VASP,TRAF2,HSPB1,RRM2B,F12,DNAJB1,TRIM21,HTRA2,PLCB2,BLMH,FLT4,MARS1,SMAD2,ERP44,SLC9A3R1,UFD1,SELP,IL7,KDR,LCAT,IL1RL2,BCHE,FGF2,ARSB,PRDX5,EGFR,AIFM1,BAG4,AGRP,CXCL3,CXCL5,PPBP,PF4,CLEC3B,ARF6,SLC27A4,MGMT,TWF2,CES3,DTYMK,SMAD1,GLB1,DAB2,MSRA,STAT2,STX4,TNIP1,PRKRA,SHMT1,NUDC,TRIM25,YOD1,P4HB,PDGFB,IL1R2,FES,NEXN,MTSS2,PDGFA,RET,CASP8,PLXNA4,CES1,BECN1,IRAK1,STXBP3,VAV3,ABL1,STXBP1,ATP6V1G1,LDLRAP1,RNF5,HSPA1A,APOM,AIF1,WAS,RGCC,SYAP1,SERPINB9,FKBP1B,BRSK2,ARL13B,GIT1,SEC31A,CXCL1,GAPDH,PPP1R12A,BLOC1S3,IPCEF1,CALCOCO2,ANXA11,GPI,EIF4G1,AZI2,PDGFC,SERPINH1,TXNRD1,LATS1,DAG1,PLXNB3,LDLR,PLSCR3,YES1,BIRC2,PPP1R9B,IRAK4,VEGFC,GHR,DIABLO,SNCA
GO Process	GO:0051240	Positive regulation of multicellular organismal process	58	1505	0.32	0.63	2.65e-05	OXT,SERPINE1,EIF2AK2,C3,TRAF2,HSPB1,F12,AP3B1,FLT4,SMAD2,MYDGF,IL7,VAMP8,KDR,IL1RL2,FGF2,ERBB3,CRH,AGRP,TNFSF12,PF4,FABP5,TWF2,SMAD1,F2,PLG,DAB2,PIBF1,SERPINF2,PDGFB,FES,SLITRK2,ZBTB16,PPP1CC,RET,CASP8,PLXNA4,BECN1,CD244,IRAK1,ABL1,LDLRAP1,PARD3,HSPA1A,AIF1,RGCC,DBN1,VSIR,GAPDH,INPP5D,PDGFC,IST1,PRKAB1,DAG1,PLXNB3,NUMB,VEGFC,GHR
GO Process	GO:0006955	Immune response	53	1321	0.34	0.64	2.92e-05	CXCL6,EIF2AK2,C3,CFP,SNAP23,F12,TRIM21,SLA2,IL7,IL1RL2,FCN2,TNFSF12,CXCL3,CXCL5,PPBP,PF4,MASP1,F2,STAT2,APOL1,STX4,PRKRA,TRIM25,IL1R2,FES,PCBP2,TRIM58,CD244,TNFAIP8L2,IRAK1,STXBP3,ABL1,STXBP1,AIF1,WAS,RGCC,TRIM5,SERPINB9,SRPK2,CXCL1,TRIM40,GAPDH,LAT2,CD8A,CALCOCO2,INPP5D,GPI,AZI2,YES1,OTUD7B,IRAK4,FYB1,SNCA
GO Process	GO:0042127	Regulation of cell population proliferation	62	1669	0.3	0.62	3.14e-05	TPD52L2,HBEGF,EIF2AK2,FLT4,SMAD2,SLC9A3R1,MYDGF,IL7,KDR,BCHE,FGF2,ERBB3,EGFR,HHEX,TNFSF12,FRZB,CXCL5,PF4,RBPMS2,SMAD1,F2,PLG,DAB2,DNAJA2,STAT2,STX4,PRKRA,BID,SERPINF2,MTSS1,PDGFB,FES,ZBTB16,PPP1CC,RNF41,PDGFA,BECN1,FGFR1OP,IRAK1,VAV3,XIAP,MCTS1,ABL1,SDC4,PRKG1,LDLRAP1,HSPA1A,AIF1,RGCC,IGFBP3,PRKAR1A,SRPK2,VSIR,CXCL1,CDKN1A,INPP5D,PDGFC,PLXNB3,BIRC2,PPP1R9B,IRAK4,VEGFC
GO Process	GO:0050793	Regulation of developmental process	82	2492	0.25	0.57	3.59e-05	MYH9,OXT,SERPINE1,FIS1,NFKB1,EIF2AK2,PROC,C3,HSPB1,AP3B1,HTRA2,CHAD,FLT4,SMAD2,AXIN1,SLC9A3R1,ATRN,MYDGF,IL7,KDR,IL1RL2,FGF2,TARBP2,ERBB3,EGFR,HHEX,TNFSF12,FRZB,PF4,ARF6,RBPMS2,TWF2,SMAD1,AAMDC,F2,DAB2,STAT2,SERPINF2,P4HB,PDGFB,FES,SLITRK2,ZBTB16,PPP1CC,RNF41,PDGFA,RET,PDLIM7,CASP8,PLXNA4,MAP2,TRIM58,F11R,PLEKHO1,ABL1,PARD3,FKBPL,HSPA1A,RGCC,SYAP1,FKBP1B,IGFBP3,BRSK2,CAMSAP1,DBN1,VSIR,DAAM1,DDHD2,CDKN1A,NFATC1,INPP5D,EIF4G1,LATS1,IST1,DAG1,PLXNB3,NUMB,LDLR,BIRC2,VEGFC,PDLIM5,GHR
GO Process	GO:1901564	Organonitrogen compound metabolic process	137	4981	0.17	0.52	3.63e-05	MYH9,GLA,LAP3,MEP1A,EIF2AK2,PROC,TTR,C3,TRAF2,F12,TRIM21,AP3B1,NARS1,HTRA2,GMPR,BLMH,FLT4,MARS1,SMAD2,ELOB,AXIN1,ERP44,UFD1,KDR,LCAT,BCHE,FGF2,KLKB1,ERBB3,EGFR,QDPR,UBE2L6,ARAF,FCN2,PKN3,UBXN1,GNPDA2,MASP1,FABP5,AMN,DTYMK,SMAD1,GLB1,F2,PLG,NAGPA,MSRA,PIBF1,CHMP6,APOL1,TNIP1,PRKRA,VPS37A,SHMT1,TRIM25,METAP2,YOD1,P4HB,GP1BA,PDGFB,IL1R2,FES,ZBTB16,CPM,PPP1CC,RNF41,NAA80,MINK1,RET,CASP8,WWP2,PCBP2,COMT,OGA,BECN1,CDC42BPB,TRIM58,SNAPIN,ACADSB,IRAK1,XPNPEP2,XIAP,MCTS1,ABL1,YARS1,PRKG1,LDLRAP1,RNF5,F10,HSPA1A,APOM,PTPRH,NFX1,TRIM5,FKBP1B,IGFBP3,BRSK2,ATG16L1,SRPK2,NIT2,VSIR,TRIM40,GAPDH,MOCS2,EIF4G3,GP1BB,F11,GIGYF2,SCRN1,PPP1R12A,KYAT1,ASRGL1,BRAP,GPI,LAMP2,EEF1D,EIF4G1,NDUFA5,NUDT5,ABHD14B,SERPINH1,CDC27,LATS1,PRKAB1,DAG1,LDLR,YES1,OTUD7B,DUSP13,NT5C3A,BIRC2,NAGK,IRAK4,GHR,DBI,BTD,SNCA
GO Process	GO:0051917	Regulation of fibrinolysis	7	18	1.32	1.11	3.81e-05	SERPINE1,F12,KLKB1,F2,PLG,SERPINF2,F11
GO Process	GO:0045861	Negative regulation of proteolysis	23	339	0.56	0.79	3.91e-05	SERPINE1,C3,TRIM21,DNAJB6,PRDX5,UBXN1,F2,SERPINF2,WFIKKN1,IL1R2,SERPINA5,SERPINA6,SERPINC1,XIAP,SERPINB9,SPOCK1,GAPDH,GPI,SERPINH1,TRIAP1,SERPINA4,BIRC2,SNCA
GO Process	GO:0034097	Response to cytokine	38	804	0.41	0.68	4.33e-05	CXCL6,NFKB1,SELPLG,EIF2AK2,TRAF2,TRIM21,HTRA2,SELP,IL7,IL1RL2,BAG4,CXCL3,CXCL5,PPBP,PF4,STAT2,STX4,SHMT1,TRIM25,P4HB,PDGFB,IL1R2,CASP8,IRAK1,STXBP3,STXBP1,LDLRAP1,AIF1,WAS,CXCL1,GAPDH,CALCOCO2,AZI2,BIRC2,IRAK4,VEGFC,GHR,SNCA
GO Process	GO:0010647	Positive regulation of cell communication	62	1693	0.3	0.6	4.76e-05	OXT,FIS1,LRRC59,NFKB1,HBEGF,EIF2AK2,C3,TRAF2,TRIM21,SNAP25,HTRA2,FLT4,SMAD2,AXIN1,SLC9A3R1,MYDGF,SELP,IL7,VAMP8,KDR,FGF2,ERBB3,EGFR,CRH,HHEX,BAG4,TNFSF12,FABP5,F2,DAB2,CC2D1A,PIBF1,STX4,PRKRA,BID,BANK1,SERPINF2,TRIM25,PDGFB,PDGFA,MINK1,RET,CASP8,BECN1,F11R,IRAK1,XIAP,ABL1,STXBP1,F10,HSPA1A,GPC5,TRIM5,IGFBP3,GAPDH,EEF1D,PDGFC,CD63,BIRC2,IRAK4,GHR,SNCA
GO Process	GO:0010951	Negative regulation of endopeptidase activity	19	240	0.63	0.82	4.92e-05	SERPINE1,C3,DNAJB6,PRDX5,SERPINF2,WFIKKN1,SERPINA5,SERPINA6,SERPINC1,XIAP,SERPINB9,SPOCK1,GAPDH,GPI,SERPINH1,TRIAP1,SERPINA4,BIRC2,SNCA
GO Process	GO:0042730	Fibrinolysis	7	19	1.3	1.08	4.92e-05	SERPINE1,F12,KLKB1,F2,PLG,SERPINF2,GP1BA
GO Process	GO:0051338	Regulation of transferase activity	41	912	0.38	0.66	4.92e-05	HBEGF,TRAF2,HSPB1,CEP85,FLT4,AXIN1,SLC9A3R1,SLA2,KDR,FGF2,PRKAR2A,TARBP2,ERBB3,EGFR,HHEX,F2,DAB2,PIBF1,CHMP6,PDGFB,PDGFA,RET,FGFR1OP,PSRC1,IRAK1,VAV3,ABL1,SDC4,PTPRH,RGCC,SYAP1,RFC4,PRKAR1A,CDKN1A,PDGFC,LATS1,DAG1,VEGFC,GHR,DBI,SNCA
GO Process	GO:0023056	Positive regulation of signaling	62	1698	0.29	0.6	5.04e-05	OXT,FIS1,LRRC59,NFKB1,HBEGF,EIF2AK2,C3,TRAF2,TRIM21,SNAP25,HTRA2,FLT4,SMAD2,AXIN1,SLC9A3R1,MYDGF,SELP,IL7,VAMP8,KDR,FGF2,ERBB3,EGFR,CRH,HHEX,BAG4,TNFSF12,FABP5,F2,DAB2,CC2D1A,PIBF1,STX4,PRKRA,BID,BANK1,SERPINF2,TRIM25,PDGFB,PDGFA,MINK1,RET,CASP8,BECN1,F11R,IRAK1,XIAP,ABL1,STXBP1,F10,HSPA1A,GPC5,TRIM5,IGFBP3,GAPDH,EEF1D,PDGFC,CD63,BIRC2,IRAK4,GHR,SNCA
GO Process	GO:0001934	Positive regulation of protein phosphorylation	36	747	0.42	0.67	5.52e-05	ARL2BP,HBEGF,C3,TRAF2,FLT4,AXIN1,MYDGF,KDR,FGF2,ERBB3,EGFR,BAG4,ARAF,F2,DAB2,PIBF1,BANK1,PDGFB,PDGFA,RET,PSRC1,IRAK1,ABL1,SDC4,AIF1,RGCC,SYAP1,CDKN1A,EIF4G1,PDGFC,LATS1,DAG1,YES1,VEGFC,GHR,SNCA
GO Process	GO:0051179	Localization	126	4512	0.18	0.51	6.25e-05	CBLN4,SNAP29,MYH9,RP2,ARL2BP,FIS1,AFM,GORASP2,TTR,WASHC3,HSPB1,SNAP23,SNAP25,AP3B1,SMAD2,DNAJB6,RAB11FIP3,AXIN1,SLC9A3R1,UFD1,VAMP8,EHBP1,LCAT,FGF2,CASC3,USO1,ARSB,NFKBIE,EGFR,SSC4D,RILPL2,HHEX,AIFM1,BAG4,FCN2,PPBP,FABP5,ARF6,AMN,SLC27A4,CACNB3,TWF2,SCAMP3,COMMD1,NAGPA,AP1G2,DAB2,SSNA1,PIBF1,CHMP6,APOL1,STX4,VPS37A,BID,NUDC,GP1BA,SERPINA5,ZBTB16,AP3S2,PDLIM7,WWP2,CES1,KIFBP,BECN1,TOMM20,F11R,SNAPIN,PSRC1,STXBP3,VAV3,DNAJC6,ABL1,NCS1,STXBP1,TXLNA,ATP6V1G1,LDLRAP1,PARD3,RNF5,HSPA1A,APOM,AIF1,WAS,SNX15,MZT1,NPHS1,FKBP1B,YWHAQ,BRSK2,ATG16L1,DBN1,ARL13B,GIT1,SEC31A,LAT2,GP1BB,CDKN1A,ARHGAP25,SCRN1,SEPTIN9,REPS1,BLOC1S3,IPCEF1,ANXA11,TIA1,LAMP2,NDUFA5,XRCC4,CETN3,ATOX1,CYB5R2,LATS1,IST1,EVI5,CD63,TRIAP1,LDLR,PLSCR3,YES1,IFT20,GET3,PPP1R9B,GHR,FYB1,PDIA4,SNCA
GO Process	GO:0019538	Protein metabolic process	113	3910	0.19	0.52	6.4e-05	MYH9,LAP3,MEP1A,EIF2AK2,PROC,C3,TRAF2,F12,TRIM21,AP3B1,NARS1,HTRA2,BLMH,FLT4,MARS1,SMAD2,ELOB,AXIN1,ERP44,UFD1,KDR,LCAT,BCHE,KLKB1,ERBB3,EGFR,UBE2L6,ARAF,FCN2,PKN3,UBXN1,MASP1,SMAD1,F2,PLG,NAGPA,MSRA,PIBF1,CHMP6,APOL1,TNIP1,PRKRA,VPS37A,SHMT1,TRIM25,METAP2,YOD1,P4HB,GP1BA,PDGFB,IL1R2,FES,ZBTB16,CPM,PPP1CC,RNF41,NAA80,MINK1,RET,CASP8,WWP2,PCBP2,OGA,BECN1,CDC42BPB,TRIM58,SNAPIN,IRAK1,XPNPEP2,XIAP,MCTS1,ABL1,YARS1,PRKG1,LDLRAP1,RNF5,F10,APOM,PTPRH,NFX1,TRIM5,FKBP1B,IGFBP3,BRSK2,ATG16L1,SRPK2,VSIR,TRIM40,GAPDH,MOCS2,EIF4G3,GP1BB,F11,GIGYF2,SCRN1,PPP1R12A,ASRGL1,BRAP,LAMP2,EEF1D,EIF4G1,SERPINH1,CDC27,LATS1,PRKAB1,DAG1,LDLR,YES1,OTUD7B,DUSP13,BIRC2,IRAK4,GHR
GO Process	GO:0035556	Intracellular signal transduction	57	1518	0.31	0.6	6.63e-05	FIS1,NFKB1,TRAF2,HSPB1,HTRA2,PLCB2,SMAD2,SELP,KDR,FGF2,USO1,PRKAR2A,ERBB3,EGFR,DOK2,AIFM1,ARAF,PKN3,SMAD1,BID,BANK1,PDGFB,ARHGEF1,PPP1CC,MINK1,ZFYVE19,RET,IRAK1,VAV3,ABL1,PRKG1,AIF1,WAS,NPHS1,SYAP1,FKBP1B,IGFBP3,YWHAQ,BRSK2,PRKAR1A,SRPK2,DGKA,CXCL1,ARHGEF12,LAT2,CDKN1A,GIGYF2,NFATC1,BRAP,INPP5D,AZI2,LATS1,TRIAP1,BIRC2,PPP1R9B,IRAK4,DIABLO
GO Process	GO:1902533	Positive regulation of intracellular signal transduction	43	997	0.37	0.64	6.71e-05	FIS1,LRRC59,HBEGF,EIF2AK2,TRAF2,TRIM21,FLT4,AXIN1,SLC9A3R1,MYDGF,SELP,KDR,FGF2,ERBB3,EGFR,BAG4,F2,CC2D1A,PRKRA,BID,BANK1,SERPINF2,TRIM25,PDGFB,PDGFA,MINK1,RET,CASP8,BECN1,F11R,IRAK1,XIAP,ABL1,F10,HSPA1A,TRIM5,IGFBP3,GAPDH,EEF1D,PDGFC,BIRC2,IRAK4,GHR
GO Process	GO:0071702	Organic substance transport	68	1957	0.27	0.57	6.74e-05	CBLN4,SNAP29,MYH9,RP2,FIS1,AFM,WASHC3,HSPB1,SNAP23,SNAP25,AP3B1,SMAD2,SLC9A3R1,UFD1,VAMP8,EHBP1,LCAT,CASC3,USO1,NFKBIE,RILPL2,HHEX,AIFM1,PPBP,FABP5,ARF6,AMN,SLC27A4,SCAMP3,COMMD1,NAGPA,AP1G2,DAB2,CHMP6,APOL1,STX4,VPS37A,BID,SERPINA5,AP3S2,CES1,BECN1,TOMM20,SNAPIN,STXBP3,STXBP1,LDLRAP1,PARD3,APOM,SNX15,FKBP1B,YWHAQ,ATG16L1,SEC31A,CDKN1A,BLOC1S3,LAMP2,CETN3,CYB5R2,IST1,CD63,TRIAP1,LDLR,PLSCR3,IFT20,GET3,PDIA4,SNCA
GO Process	GO:1902903	Regulation of supramolecular fiber organization	24	382	0.53	0.74	6.97e-05	WASHC3,VASP,BAG4,ARF6,TWF2,SERPINF2,MTSS1,FES,NAA80,MAP2,F11R,PSRC1,ABL1,SDC4,HSPA1A,WAS,NPHS1,RGCC,CAMSAP1,DBN1,GIT1,LATS1,LDLR,SNCA
GO Process	GO:0050865	Regulation of cell activation	33	658	0.43	0.68	7.03e-05	AP3B1,SELP,IL7,VAMP8,IL1RL2,F2,PIBF1,STX4,BID,BANK1,GP1BA,PDGFB,FES,ZBTB16,RNF41,PDGFA,F11R,TNFAIP8L2,VAV3,ABL1,SDC4,STXBP1,PRKG1,AIF1,PRKAR1A,VSIR,GP1BB,CDKN1A,BLOC1S3,INPP5D,LDLR,YES1,SNCA
GO Process	GO:0051094	Positive regulation of developmental process	52	1332	0.32	0.6	7.11e-05	OXT,SERPINE1,FIS1,NFKB1,PROC,C3,HSPB1,AP3B1,SMAD2,MYDGF,IL7,KDR,IL1RL2,FGF2,TARBP2,ERBB3,TNFSF12,FRZB,PF4,TWF2,SMAD1,AAMDC,DAB2,SERPINF2,P4HB,PDGFB,FES,SLITRK2,ZBTB16,PPP1CC,RET,PDLIM7,CASP8,PLXNA4,F11R,ABL1,HSPA1A,RGCC,SYAP1,FKBP1B,IGFBP3,DBN1,VSIR,DDHD2,INPP5D,EIF4G1,IST1,DAG1,PLXNB3,NUMB,VEGFC,GHR
GO Process	GO:0016192	Vesicle-mediated transport	51	1298	0.33	0.6	7.66e-05	SNAP29,MYH9,RP2,WASHC3,SNAP23,SNAP25,AP3B1,RAB11FIP3,VAMP8,EHBP1,USO1,EGFR,SSC4D,FCN2,ARF6,AMN,SCAMP3,COMMD1,AP1G2,DAB2,CHMP6,STX4,VPS37A,AP3S2,PDLIM7,CES1,BECN1,SNAPIN,STXBP3,VAV3,DNAJC6,ABL1,STXBP1,TXLNA,LDLRAP1,HSPA1A,AIF1,WAS,BRSK2,GIT1,SEC31A,LAT2,ARHGAP25,SCRN1,REPS1,ANXA11,EVI5,LDLR,YES1,GHR,SNCA
GO Process	GO:0045859	Regulation of protein kinase activity	33	663	0.43	0.67	8.03e-05	HBEGF,TRAF2,HSPB1,CEP85,AXIN1,SLC9A3R1,FGF2,PRKAR2A,TARBP2,ERBB3,EGFR,HHEX,DAB2,PIBF1,CHMP6,PDGFB,PDGFA,FGFR1OP,PSRC1,IRAK1,ABL1,SDC4,PTPRH,RGCC,SYAP1,PRKAR1A,CDKN1A,PDGFC,LATS1,DAG1,VEGFC,GHR,SNCA
GO Process	GO:0007154	Cell communication	139	5165	0.16	0.5	8.4e-05	SNAP29,MYH9,OXT,ARL2BP,FIS1,LRRC59,CXCL6,NFKB1,HBEGF,EIF2AK2,TTR,C3,TRAF2,HSPB1,SNAP23,SNAP25,AP3B1,HTRA2,PLCB2,FLT4,SMAD2,AXIN1,SLC9A3R1,SLA2,SELP,IL7,KDR,IL1RL2,FGF2,USO1,PRKAR2A,ERBB3,EGFR,DOK2,CRH,HHEX,AIFM1,ARAF,AGRP,FCN2,PKN3,TNFSF12,FRZB,CXCL3,CXCL5,PPBP,PF4,MASP1,CLEC1B,CACNB3,SMAD1,F2,PLG,DAB2,SSNA1,STAT2,STX4,TNIP1,BID,BANK1,MTSS1,YOD1,P4HB,GP1BA,PDGFB,IL1R2,FES,ARHGEF1,PPP1CC,RNF41,PDGFA,MINK1,ZFYVE19,RET,CASP8,PLXNA4,COMT,BECN1,CDC42BPB,CD244,SNAPIN,IRAK1,STXBP3,VAV3,XIAP,ABL1,STXBP1,PRKG1,PARD3,AIF1,WAS,NPHS1,SYAP1,FKBP1B,IGFBP3,YWHAQ,BRSK2,INPP1,PRKAR1A,DBN1,SRPK2,DGKA,ARL13B,GIT1,DAAM1,CXCL1,ARHGEF12,LAT2,GP1BB,CDKN1A,CD8A,ARHGAP25,GIGYF2,PPP1R12A,NFATC1,BRAP,INPP5D,GPI,LAMP2,EIF4G1,AZI2,PDGFC,TXNRD1,LATS1,ARHGAP45,PRKAB1,DAG1,PLXNB3,TRIAP1,YES1,IFT20,BIRC2,PPP1R9B,IRAK4,VEGFC,GHR,FYB1,DIABLO,SNCA
GO Process	GO:0043085	Positive regulation of catalytic activity	48	1191	0.34	0.61	8.4e-05	RP2,FIS1,HBEGF,TRAF2,HTRA2,PLCB2,FLT4,AXIN1,KDR,FGF2,ERBB3,EGFR,AIFM1,SLC27A4,F2,PIBF1,STX4,BID,PDGFB,MTSS2,PDGFA,RET,CASP8,F11R,PSRC1,IRAK1,VAV3,ABL1,NCS1,SDC4,HSPA1A,RGCC,SYAP1,RFC4,VSIR,CDKN1A,ARHGAP25,PPP1R12A,XRCC4,PDGFC,ARHGAP45,EVI5,DAG1,VEGFC,GHR,DBI,DIABLO,SNCA
GO Process	GO:0032879	Regulation of localization	71	2103	0.26	0.56	9.38e-05	OXT,SERPINE1,FIS1,NFKB1,C3,CFP,TRIM21,SNAP25,HTRA2,DNAJB6,RAB11FIP3,SLC9A3R1,CNPY4,VAMP8,FGF2,ERBB3,EGFR,CRH,BAG4,FCN2,LZTFL1,MASP1,FABP5,ARF6,CACNB3,COMMD1,F2,DAB2,STX4,TRIM25,YOD1,GP1BA,PDGFB,FES,PPP1CC,MINK1,WWP2,MAP2,CES1,BECN1,TRIM58,SNAPIN,STXBP3,DNAJC6,ABL1,SDC4,STXBP1,LDLRAP1,HSPA1A,GPC5,RGCC,TRIM5,FKBP1B,BRSK2,DBN1,GIT1,TRIM40,GP1BB,PPP1R12A,XRCC4,LATS1,DAG1,CD63,TRIAP1,NUMB,YES1,OTUD7B,PPP1R9B,VEGFC,DBI,SNCA
GO Process	GO:0023057	Negative regulation of signaling	52	1354	0.32	0.59	0.00011	SERPINE1,HSPB1,RRM2B,HTRA2,RAB11FIP3,AXIN1,SLC9A3R1,SLA2,YJU2,UFD1,IL7,BCHE,FGF2,ERBB3,EGFR,CRH,HHEX,FRZB,PF4,RBPMS2,SLC27A4,DAB2,STAT2,PIBF1,CHMP6,TNIP1,BID,BANK1,WFIKKN1,IL1R2,CASP8,PBLD,WWP2,XIAP,ABL1,STXBP1,HSPA1A,FKBP1B,IGFBP3,TRIM40,ARHGAP25,NFATC1,BRAP,INPP5D,LATS1,DAG1,TRIAP1,LDLR,OTUD7B,DUSP13,YTHDF3,SNCA
GO Process	GO:0030036	Actin cytoskeleton organization	29	547	0.46	0.67	0.00011	MYH9,WASHC3,VASP,DNAJB6,SLC9A3R1,EHBP1,ARF6,TWF2,MTSS1,PDGFA,NAA80,MINK1,PDLIM7,CDC42BPB,F11R,ABL1,PRKG1,AIF1,WAS,BRSK2,PRKAR1A,DBN1,DAAM1,CXCL1,ARHGAP25,PSTPIP2,PHACTR2,PPP1R9B,PDLIM5
GO Process	GO:0045937	Positive regulation of phosphate metabolic process	40	912	0.37	0.62	0.00011	ARL2BP,HBEGF,C3,TRAF2,FLT4,AXIN1,MYDGF,KDR,FGF2,ERBB3,EGFR,BAG4,ARAF,F2,DAB2,PIBF1,BANK1,PDGFB,PDGFA,RET,CD244,PSRC1,IRAK1,VAV3,ABL1,NCS1,SDC4,AIF1,RGCC,SYAP1,CDKN1A,PPP1R12A,EIF4G1,PDGFC,LATS1,DAG1,YES1,VEGFC,GHR,SNCA
GO Process	GO:0009892	Negative regulation of metabolic process	91	2982	0.22	0.52	0.00013	GLA,SERPINE1,FIS1,NFKB1,HBEGF,EIF2AK2,C3,TRAF2,HSPB1,ERI1,CEP85,DNAJB1,TRIM21,SMAD2,DNAJB6,AXIN1,SLA2,UFD1,KDR,FGF2,CASC3,PRDX5,PRKAR2A,TARBP2,EGFR,HHEX,BAG4,UBXN1,PF4,SLC27A4,SMAD1,F2,LRCH4,DAB2,CC2D1A,PIBF1,CHMP6,PRKRA,SHMT1,BANK1,SERPINF2,WFIKKN1,PDGFB,IL1R2,SERPINA5,ZBTB16,RNF41,SERPINA6,PDGFA,WWP2,BECN1,MPHOSPH8,FGFR1OP,SERPINC1,XIAP,ABL1,PARD3,RNF5,HSPA1A,AIF1,PTPRH,RGCC,NFX1,SERPINB9,FKBP1B,IGFBP3,YWHAQ,PRKAR1A,GIT1,SPOCK1,VSIR,TRIM40,GAPDH,CDKN1A,GIGYF2,TIA1,INPP5D,GPI,EIF4G1,SERPINH1,LATS1,TRIAP1,SERPINA4,LDLR,OTUD7B,CIRBP,BIRC2,YTHDF3,PPP1R9B,DBI,SNCA
GO Process	GO:0030155	Regulation of cell adhesion	36	784	0.39	0.62	0.00014	SERPINE1,AP3B1,SELP,IL7,KDR,IL1RL2,ERBB3,BAG4,PLG,DAB2,STX4,SERPINF2,P4HB,GP1BA,PDGFB,FES,ZBTB16,MINK1,RET,PLXNA4,F11R,TNFAIP8L2,IRAK1,VAV3,ABL1,SDC4,PRKG1,AIF1,RGCC,PRKAR1A,SPOCK1,VSIR,PPP1R12A,DAG1,PLXNB3,YES1
GO Process	GO:0072378	Blood coagulation, fibrin clot formation	7	24	1.2	0.95	0.00015	F12,KLKB1,F2,GP1BA,F10,GP1BB,F11
GO Process	GO:0042327	Positive regulation of phosphorylation	37	826	0.38	0.61	0.00017	ARL2BP,HBEGF,C3,TRAF2,FLT4,AXIN1,MYDGF,KDR,FGF2,ERBB3,EGFR,BAG4,ARAF,F2,DAB2,PIBF1,BANK1,PDGFB,PDGFA,RET,PSRC1,IRAK1,VAV3,ABL1,SDC4,AIF1,RGCC,SYAP1,CDKN1A,EIF4G1,PDGFC,LATS1,DAG1,YES1,VEGFC,GHR,SNCA
GO Process	GO:0010629	Negative regulation of gene expression	39	899	0.37	0.6	0.00018	SERPINE1,NFKB1,EIF2AK2,ERI1,SMAD2,AXIN1,UFD1,KDR,FGF2,CASC3,TARBP2,SMAD1,F2,PIBF1,PRKRA,SHMT1,BANK1,SERPINF2,PDGFB,IL1R2,WWP2,MPHOSPH8,XIAP,HSPA1A,AIF1,RGCC,PRKAR1A,GIT1,VSIR,GAPDH,CDKN1A,GIGYF2,TIA1,INPP5D,EIF4G1,LDLR,OTUD7B,CIRBP,YTHDF3
GO Process	GO:0006810	Transport	108	3785	0.19	0.49	0.0002	CBLN4,SNAP29,MYH9,RP2,FIS1,AFM,TTR,WASHC3,HSPB1,SNAP23,SNAP25,AP3B1,SMAD2,RAB11FIP3,AXIN1,SLC9A3R1,UFD1,VAMP8,EHBP1,LCAT,FGF2,CASC3,USO1,ARSB,NFKBIE,EGFR,SSC4D,RILPL2,HHEX,AIFM1,FCN2,PPBP,FABP5,ARF6,AMN,SLC27A4,CACNB3,SCAMP3,COMMD1,NAGPA,AP1G2,DAB2,SSNA1,CHMP6,APOL1,STX4,VPS37A,BID,NUDC,GP1BA,SERPINA5,AP3S2,PDLIM7,WWP2,CES1,KIFBP,BECN1,TOMM20,F11R,SNAPIN,STXBP3,VAV3,DNAJC6,ABL1,NCS1,STXBP1,TXLNA,ATP6V1G1,LDLRAP1,PARD3,RNF5,HSPA1A,APOM,AIF1,WAS,SNX15,FKBP1B,YWHAQ,BRSK2,ATG16L1,GIT1,SEC31A,LAT2,GP1BB,CDKN1A,ARHGAP25,SCRN1,REPS1,BLOC1S3,IPCEF1,ANXA11,LAMP2,NDUFA5,CETN3,ATOX1,CYB5R2,IST1,EVI5,CD63,TRIAP1,LDLR,PLSCR3,YES1,IFT20,GET3,GHR,PDIA4,SNCA
GO Process	GO:0010648	Negative regulation of cell communication	51	1348	0.31	0.56	0.0002	SERPINE1,HSPB1,RRM2B,HTRA2,RAB11FIP3,AXIN1,SLC9A3R1,SLA2,YJU2,UFD1,IL7,BCHE,FGF2,ERBB3,EGFR,CRH,HHEX,FRZB,PF4,RBPMS2,SLC27A4,DAB2,STAT2,PIBF1,CHMP6,TNIP1,BID,BANK1,WFIKKN1,IL1R2,CASP8,PBLD,WWP2,XIAP,ABL1,STXBP1,HSPA1A,FKBP1B,IGFBP3,TRIM40,ARHGAP25,NFATC1,BRAP,INPP5D,LATS1,DAG1,TRIAP1,OTUD7B,DUSP13,YTHDF3,SNCA
GO Process	GO:0043254	Regulation of protein-containing complex assembly	24	413	0.5	0.66	0.00022	EIF2AK2,VASP,TRAF2,SELP,LCAT,BAG4,ARF6,TWF2,BID,FES,MAP2,PSRC1,ABL1,STXBP1,HSPA1A,NPHS1,CAMSAP1,DBN1,GIT1,LAMP2,EIF4G1,LATS1,BIRC2,SNCA
GO Process	GO:0032502	Developmental process	147	5657	0.15	0.46	0.00023	CBLN4,MYH9,OXT,SERPINE1,FIS1,NFKB1,SELPLG,HBEGF,GORASP2,C3,VASP,RRM2B,DNAJB1,AP3B1,NARS1,HTRA2,CHAD,FLT4,SMAD2,DNAJB6,AXIN1,SLC9A3R1,ATRN,MYDGF,UFD1,IL7,KDR,TREH,TOP2B,BCHE,FGF2,ARSB,TARBP2,ERBB3,EGFR,CRH,RILPL2,HHEX,AIFM1,ACOX1,TNFSF12,FRZB,CLEC3B,LZTFL1,FABP5,ARF6,CLEC1B,RBPMS2,SLC27A4,MGMT,SMAD1,PLG,LRCH4,DAB2,SSNA1,PRKRA,SERPINF2,MTSS1,WFIKKN1,GP1BA,PDGFB,BCAN,FES,SERPINA5,NEXN,SLITRK2,ZBTB16,CPM,PPP1CC,PDGFA,MINK1,ZFYVE19,RET,PDLIM7,CASP8,PLXNA4,MAP2,CES1,COMT,KIFBP,BECN1,F11R,SNAPIN,PLEKHO1,IRAK1,STXBP3,VAV3,CRTAC1,ABL1,FOXJ3,SDC4,STXBP1,MEGF9,PRKG1,PARD3,KAZN,AIF1,WAS,NPHS1,SYAP1,IGFBP3,YWHAQ,BRSK2,CAMSAP1,PRKAR1A,DBN1,SRPK2,ARL13B,GIT1,SPOCK1,CXCL1,CDHR5,GP1BB,CDKN1A,CD8A,GIGYF2,NFATC1,BLOC1S3,GPI,EIF4G1,AZI2,XRCC4,PDGFC,FLI1,SERPINH1,TXNRD1,LGALS8,LATS1,IST1,PRKAB1,DAG1,PLXNB3,CMIP,CD63,NUMB,LDLR,YES1,OTUD7B,IFT20,DUSP13,BIRC2,PPP1R9B,VEGFC,PDLIM5,HDGFL2,GHR,BTD
GO Process	GO:0010638	Positive regulation of organelle organization	27	508	0.46	0.64	0.00024	FIS1,VASP,HTRA2,KDR,BAG4,ARF6,BID,SERPINF2,MTSS1,PDGFB,FES,BECN1,MPHOSPH8,PSRC1,ABL1,SDC4,HSPA1A,WAS,NPHS1,RGCC,GIT1,DDHD2,SEPTIN9,CALCOCO2,CDC27,IFT20,SNCA
GO Process	GO:0051234	Establishment of localization	111	3946	0.18	0.48	0.00025	CBLN4,SNAP29,MYH9,RP2,FIS1,AFM,GORASP2,TTR,WASHC3,HSPB1,SNAP23,SNAP25,AP3B1,SMAD2,RAB11FIP3,AXIN1,SLC9A3R1,UFD1,VAMP8,EHBP1,LCAT,FGF2,CASC3,USO1,ARSB,NFKBIE,EGFR,SSC4D,RILPL2,HHEX,AIFM1,FCN2,PPBP,FABP5,ARF6,AMN,SLC27A4,CACNB3,SCAMP3,COMMD1,NAGPA,AP1G2,DAB2,SSNA1,PIBF1,CHMP6,APOL1,STX4,VPS37A,BID,NUDC,GP1BA,SERPINA5,AP3S2,PDLIM7,WWP2,CES1,KIFBP,BECN1,TOMM20,F11R,SNAPIN,PSRC1,STXBP3,VAV3,DNAJC6,ABL1,NCS1,STXBP1,TXLNA,ATP6V1G1,LDLRAP1,PARD3,RNF5,HSPA1A,APOM,AIF1,WAS,SNX15,FKBP1B,YWHAQ,BRSK2,ATG16L1,GIT1,SEC31A,LAT2,GP1BB,CDKN1A,ARHGAP25,SCRN1,REPS1,BLOC1S3,IPCEF1,ANXA11,LAMP2,NDUFA5,CETN3,ATOX1,CYB5R2,IST1,EVI5,CD63,TRIAP1,LDLR,PLSCR3,YES1,IFT20,GET3,GHR,PDIA4,SNCA
GO Process	GO:0014066	Regulation of phosphatidylinositol 3-kinase signaling	12	109	0.77	0.78	0.00026	SLC9A3R1,MYDGF,SELP,KDR,FGF2,ERBB3,EGFR,F2,PDGFB,PDGFA,BECN1,PDGFC
GO Process	GO:0048870	Cell motility	43	1061	0.34	0.57	0.00026	MYH9,CXCL6,SELPLG,HBEGF,NARS1,SLC9A3R1,ATRN,SELP,KDR,TOP2B,FGF2,ARSB,EGFR,PKN3,TNFSF12,CXCL3,CXCL5,PPBP,PF4,LZTFL1,PLG,PDGFB,RET,CDC42BPB,F11R,PLEKHO1,VAV3,ABL1,SDC4,MEGF9,PRKG1,GPC5,ARL13B,SPOCK1,CXCL1,PSTPIP2,LGALS8,PLXNB3,CD63,YES1,PPP1R9B,IRAK4,VEGFC
GO Process	GO:2000145	Regulation of cell motility	41	988	0.35	0.57	0.00026	SERPINE1,HBEGF,HSPB1,FLT4,SLC9A3R1,SELP,KDR,FGF2,ARSB,EGFR,BAG4,ARF6,PLG,DAB2,STX4,GP1BA,PDGFB,FES,NEXN,RNF41,PDGFA,MINK1,RET,PLXNA4,FGFR1OP,ABL1,SDC4,PRKG1,F10,AIF1,WAS,RGCC,IGFBP3,VSIR,GPI,PDGFC,DAG1,PLXNB3,NUMB,YTHDF3,VEGFC
GO Process	GO:0009967	Positive regulation of signal transduction	55	1525	0.29	0.54	0.00028	FIS1,LRRC59,NFKB1,HBEGF,EIF2AK2,C3,TRAF2,TRIM21,HTRA2,FLT4,SMAD2,AXIN1,SLC9A3R1,MYDGF,SELP,IL7,KDR,FGF2,ERBB3,EGFR,HHEX,BAG4,TNFSF12,FABP5,F2,DAB2,CC2D1A,PIBF1,PRKRA,BID,BANK1,SERPINF2,TRIM25,PDGFB,PDGFA,MINK1,RET,CASP8,BECN1,F11R,IRAK1,XIAP,ABL1,F10,HSPA1A,GPC5,TRIM5,IGFBP3,GAPDH,EEF1D,PDGFC,CD63,BIRC2,IRAK4,GHR
GO Process	GO:0022603	Regulation of anatomical structure morphogenesis	39	920	0.36	0.58	0.00028	MYH9,SERPINE1,FIS1,C3,HSPB1,FLT4,SLC9A3R1,MYDGF,KDR,FGF2,HHEX,TNFSF12,PF4,TWF2,SMAD1,F2,DAB2,STAT2,P4HB,FES,PDGFA,RET,PLXNA4,MAP2,F11R,PLEKHO1,ABL1,FKBPL,RGCC,BRSK2,CAMSAP1,DBN1,DAAM1,DDHD2,IST1,DAG1,PLXNB3,VEGFC,PDLIM5
GO Process	GO:0040012	Regulation of locomotion	42	1032	0.34	0.56	0.0003	SERPINE1,HBEGF,HSPB1,FLT4,SLC9A3R1,SELP,KDR,FGF2,ARSB,EGFR,BAG4,ARF6,PLG,DAB2,STX4,GP1BA,PDGFB,FES,NEXN,RNF41,PDGFA,MINK1,RET,PLXNA4,FGFR1OP,ABL1,SDC4,PRKG1,F10,AIF1,WAS,RGCC,IGFBP3,VSIR,GPI,PDGFC,DAG1,PLXNB3,NUMB,YTHDF3,VEGFC,SNCA
GO Process	GO:0023052	Signaling	134	5057	0.16	0.46	0.00031	SNAP29,MYH9,OXT,ARL2BP,FIS1,LRRC59,CXCL6,NFKB1,HBEGF,EIF2AK2,TTR,C3,TRAF2,HSPB1,SNAP23,SNAP25,AP3B1,HTRA2,PLCB2,FLT4,SMAD2,AXIN1,SLC9A3R1,SLA2,SELP,IL7,KDR,IL1RL2,FGF2,USO1,PRKAR2A,ERBB3,EGFR,DOK2,CRH,HHEX,AIFM1,ARAF,AGRP,FCN2,PKN3,TNFSF12,FRZB,CXCL3,CXCL5,PPBP,PF4,MASP1,CLEC1B,CACNB3,SMAD1,F2,PLG,DAB2,SSNA1,STAT2,STX4,TNIP1,BID,BANK1,MTSS1,YOD1,P4HB,GP1BA,PDGFB,IL1R2,FES,ARHGEF1,PPP1CC,RNF41,PDGFA,MINK1,ZFYVE19,RET,CASP8,PLXNA4,CDC42BPB,CD244,SNAPIN,IRAK1,STXBP3,VAV3,XIAP,ABL1,STXBP1,PRKG1,PARD3,AIF1,WAS,NPHS1,SYAP1,FKBP1B,IGFBP3,YWHAQ,BRSK2,INPP1,PRKAR1A,SRPK2,DGKA,ARL13B,GIT1,DAAM1,CXCL1,ARHGEF12,LAT2,GP1BB,CDKN1A,CD8A,ARHGAP25,GIGYF2,PPP1R12A,NFATC1,BRAP,INPP5D,GPI,AZI2,PDGFC,TXNRD1,LATS1,ARHGAP45,PRKAB1,DAG1,PLXNB3,TRIAP1,YES1,IFT20,BIRC2,PPP1R9B,IRAK4,VEGFC,GHR,FYB1,DIABLO,SNCA
GO Process	GO:0045936	Negative regulation of phosphate metabolic process	24	424	0.48	0.64	0.00031	FIS1,HSPB1,CEP85,PRKAR2A,TARBP2,HHEX,BAG4,PIBF1,CHMP6,PDGFB,PDGFA,FGFR1OP,ABL1,PARD3,PTPRH,FKBP1B,IGFBP3,PRKAR1A,GIT1,CDKN1A,EIF4G1,LATS1,PPP1R9B,SNCA
GO Process	GO:0030334	Regulation of cell migration	39	927	0.36	0.57	0.00032	SERPINE1,HBEGF,HSPB1,FLT4,SLC9A3R1,SELP,KDR,FGF2,ARSB,EGFR,BAG4,ARF6,PLG,DAB2,STX4,GP1BA,PDGFB,NEXN,RNF41,PDGFA,MINK1,RET,PLXNA4,FGFR1OP,ABL1,SDC4,PRKG1,F10,AIF1,RGCC,IGFBP3,VSIR,GPI,PDGFC,DAG1,PLXNB3,NUMB,YTHDF3,VEGFC
GO Process	GO:0043281	Regulation of cysteine-type endopeptidase activity involved in apoptotic process	16	205	0.62	0.69	0.00035	FIS1,HTRA2,DNAJB6,PRDX5,AIFM1,MGMT,BID,RET,CASP8,XIAP,SERPINB9,GPI,TRIAP1,BIRC2,DIABLO,SNCA
GO Process	GO:0009893	Positive regulation of metabolic process	108	3847	0.18	0.47	0.00038	MYH9,OXT,ARL2BP,SERPINE1,FIS1,NFKB1,HBEGF,EIF2AK2,C3,TRAF2,HSPB1,F12,TRIM21,AP3B1,HTRA2,FLT4,MARS1,SMAD2,ELOB,AXIN1,MYDGF,IL7,KDR,IL1RL2,FGF2,KLKB1,PRDX5,TARBP2,ERBB3,EGFR,HHEX,AIFM1,BAG4,ARAF,TNFSF12,PF4,CLEC3B,FABP5,MGMT,SMAD1,COMMD1,F2,DAB2,STAT2,PIBF1,STX4,TNIP1,BID,BANK1,SERPINF2,TRIM25,PDGFB,ZBTB16,RNF41,PDGFA,RET,CASP8,WWP2,PCBP2,CES1,BECN1,CD244,PSRC1,IRAK1,VAV3,XIAP,ABL1,NCS1,FOXJ3,SDC4,LDLRAP1,HSPA1A,AIF1,WAS,RGCC,TRIM5,SYAP1,ATG16L1,RFC4,SRPK2,VSIR,GAPDH,CDKN1A,GIGYF2,PPP1R12A,NFATC1,CALCOCO2,GPI,EIF4G1,ABHD14B,PDGFC,FLI1,LATS1,IST1,NFE2,PRKAB1,DAG1,TRIAP1,LDLR,YES1,CIRBP,BIRC2,YTHDF3,VEGFC,HDGFL2,GHR,DIABLO,SNCA
GO Process	GO:0033674	Positive regulation of kinase activity	26	494	0.45	0.61	0.0004	HBEGF,TRAF2,FLT4,AXIN1,KDR,FGF2,ERBB3,EGFR,F2,PIBF1,PDGFB,PDGFA,RET,PSRC1,IRAK1,VAV3,ABL1,SDC4,RGCC,SYAP1,CDKN1A,PDGFC,DAG1,VEGFC,GHR,SNCA
GO Process	GO:0001775	Cell activation	32	693	0.4	0.58	0.00042	MYH9,CXCL6,SELPLG,HSPB1,SNAP23,SLA2,IL7,HHEX,PF4,F2,BANK1,GP1BA,PDGFA,CASP8,CD244,TNFAIP8L2,STXBP3,VAV3,ABL1,STXBP1,TXLNA,AIF1,WAS,RGCC,FKBP1B,DGKA,LAT2,GP1BB,CD8A,BLOC1S3,AZI2,SNCA
GO Process	GO:0051649	Establishment of localization in cell	60	1756	0.27	0.51	0.00045	SNAP29,MYH9,FIS1,WASHC3,HSPB1,SNAP23,SNAP25,AP3B1,RAB11FIP3,AXIN1,SLC9A3R1,UFD1,CASC3,USO1,ARSB,RILPL2,HHEX,AIFM1,ARF6,SLC27A4,NAGPA,AP1G2,SSNA1,PIBF1,CHMP6,STX4,VPS37A,BID,NUDC,AP3S2,CES1,KIFBP,BECN1,TOMM20,SNAPIN,PSRC1,STXBP3,DNAJC6,ABL1,STXBP1,LDLRAP1,PARD3,HSPA1A,WAS,SNX15,FKBP1B,YWHAQ,GIT1,SEC31A,LAT2,CDKN1A,REPS1,BLOC1S3,LAMP2,EVI5,CD63,LDLR,IFT20,GET3,SNCA
GO Process	GO:0030168	Platelet activation	11	97	0.79	0.74	0.00047	MYH9,HSPB1,PF4,F2,GP1BA,STXBP3,VAV3,STXBP1,DGKA,GP1BB,BLOC1S3
GO Process	GO:0031401	Positive regulation of protein modification process	41	1018	0.34	0.54	0.00047	ARL2BP,HBEGF,C3,TRAF2,FLT4,AXIN1,MYDGF,KDR,FGF2,ERBB3,EGFR,BAG4,ARAF,COMMD1,F2,DAB2,PIBF1,TNIP1,BANK1,PDGFB,PDGFA,RET,PSRC1,IRAK1,XIAP,ABL1,SDC4,AIF1,RGCC,SYAP1,CDKN1A,PPP1R12A,EIF4G1,PDGFC,LATS1,DAG1,YES1,BIRC2,VEGFC,GHR,SNCA
GO Process	GO:0014068	Positive regulation of phosphatidylinositol 3-kinase signaling	10	79	0.83	0.74	0.00053	MYDGF,SELP,KDR,FGF2,ERBB3,F2,PDGFB,PDGFA,BECN1,PDGFC
GO Process	GO:0009653	Anatomical structure morphogenesis	71	2229	0.24	0.48	0.00055	MYH9,SERPINE1,FIS1,NFKB1,HBEGF,VASP,AP3B1,FLT4,SMAD2,DNAJB6,AXIN1,SLC9A3R1,ATRN,MYDGF,IL7,KDR,TREH,TOP2B,FGF2,EGFR,RILPL2,TNFSF12,FRZB,CLEC1B,RBPMS2,SMAD1,SSNA1,PRKRA,SERPINF2,MTSS1,GP1BA,NEXN,SLITRK2,ZBTB16,CPM,PDGFA,MINK1,RET,CASP8,PLXNA4,MAP2,KIFBP,PLEKHO1,VAV3,ABL1,SDC4,STXBP1,MEGF9,PARD3,NPHS1,BRSK2,PRKAR1A,DBN1,SRPK2,ARL13B,NFATC1,GPI,PDGFC,FLI1,SERPINH1,TXNRD1,LGALS8,LATS1,IST1,DAG1,PLXNB3,NUMB,LDLR,IFT20,VEGFC,GHR
GO Process	GO:0050776	Regulation of immune response	36	844	0.36	0.55	0.00055	C3,CFP,TRAF2,TRIM21,AP3B1,SLA2,UFD1,VAMP8,FCN2,MASP1,CACNB3,STAT2,STX4,TNIP1,BANK1,FES,CASP8,IRAK1,VAV3,XIAP,ABL1,STXBP1,HSPA1A,WAS,RGCC,TRIM5,SERPINB9,VSIR,LAT2,CD8A,INPP5D,YES1,BIRC2,YTHDF3,IRAK4,FYB1
GO Process	GO:0061024	Membrane organization	34	773	0.38	0.55	0.00055	SNAP29,MYH9,SNAP23,SNAP25,AP3B1,SLC9A3R1,VAMP8,USO1,EGFR,RILPL2,MITD1,CHMP6,STX4,VPS37A,BID,MTSS1,SERPINA5,AP3S2,MTSS2,BECN1,TOMM20,SNAPIN,VAV3,SH3GLB2,STXBP1,HSPA1A,AIF1,SEC31A,ARHGAP25,XRCC4,TRIAP1,PLSCR3,GET3,SNCA
GO Process	GO:0010605	Negative regulation of macromolecule metabolic process	83	2760	0.21	0.47	0.00062	SERPINE1,NFKB1,HBEGF,EIF2AK2,C3,TRAF2,HSPB1,ERI1,CEP85,DNAJB1,TRIM21,SMAD2,DNAJB6,AXIN1,SLA2,UFD1,KDR,FGF2,CASC3,PRDX5,PRKAR2A,TARBP2,EGFR,HHEX,UBXN1,PF4,SMAD1,F2,LRCH4,DAB2,CC2D1A,PIBF1,CHMP6,PRKRA,SHMT1,BANK1,SERPINF2,WFIKKN1,PDGFB,IL1R2,SERPINA5,ZBTB16,SERPINA6,WWP2,MPHOSPH8,FGFR1OP,SERPINC1,XIAP,ABL1,PARD3,HSPA1A,AIF1,PTPRH,RGCC,NFX1,SERPINB9,FKBP1B,IGFBP3,YWHAQ,PRKAR1A,GIT1,SPOCK1,VSIR,TRIM40,GAPDH,CDKN1A,GIGYF2,TIA1,INPP5D,GPI,EIF4G1,SERPINH1,LATS1,TRIAP1,SERPINA4,LDLR,OTUD7B,CIRBP,BIRC2,YTHDF3,PPP1R9B,DBI,SNCA
GO Process	GO:0071345	Cellular response to cytokine stimulus	32	711	0.39	0.55	0.00066	CXCL6,NFKB1,SELPLG,TRAF2,HTRA2,IL7,IL1RL2,BAG4,CXCL3,CXCL5,PPBP,PF4,STAT2,STX4,SHMT1,TRIM25,P4HB,PDGFB,IL1R2,IRAK1,STXBP3,STXBP1,LDLRAP1,AIF1,WAS,CXCL1,GAPDH,AZI2,BIRC2,IRAK4,VEGFC,GHR
GO Process	GO:0071705	Nitrogen compound transport	55	1580	0.27	0.5	0.00067	CBLN4,SNAP29,MYH9,RP2,FIS1,AFM,WASHC3,HSPB1,SNAP23,SNAP25,AP3B1,SMAD2,SLC9A3R1,UFD1,VAMP8,EHBP1,CASC3,USO1,NFKBIE,RILPL2,HHEX,AIFM1,ARF6,AMN,SCAMP3,COMMD1,NAGPA,AP1G2,DAB2,CHMP6,STX4,VPS37A,BID,AP3S2,BECN1,TOMM20,SNAPIN,STXBP3,STXBP1,PARD3,SNX15,FKBP1B,YWHAQ,ATG16L1,SEC31A,CDKN1A,BLOC1S3,LAMP2,CETN3,IST1,CD63,IFT20,GET3,PDIA4,SNCA
GO Process	GO:0000165	MAPK cascade	16	219	0.6	0.64	0.00069	NFKB1,KDR,FGF2,EGFR,ARAF,SMAD1,BANK1,PPP1CC,MINK1,RET,IRAK1,ABL1,NPHS1,IGFBP3,BRAP,IRAK4
GO Process	GO:0006906	Vesicle fusion	11	102	0.76	0.7	0.00069	SNAP29,SNAP23,SNAP25,VAMP8,USO1,CHMP6,STX4,SNAPIN,VAV3,STXBP1,SNCA
GO Process	GO:0007010	Cytoskeleton organization	46	1229	0.31	0.51	0.0007	MYH9,CLIP2,WASHC3,VASP,DNAJB6,AXIN1,SLC9A3R1,EHBP1,ARF6,TWF2,SSNA1,PIBF1,NUDC,MTSS1,FES,PDGFA,NAA80,MINK1,PDLIM7,MAP2,KIFBP,CDC42BPB,FGFR1OP,F11R,PSRC1,ABL1,PRKG1,PARD3,AIF1,WAS,MZT1,BRSK2,CAMSAP1,PRKAR1A,DBN1,DAAM1,CXCL1,GAPDH,ARHGAP25,PSTPIP2,PPP1R12A,PHACTR2,CETN3,DAG1,PPP1R9B,PDLIM5
GO Process	GO:0007165	Signal transduction	125	4714	0.16	0.44	0.0007	MYH9,OXT,ARL2BP,FIS1,LRRC59,CXCL6,NFKB1,HBEGF,EIF2AK2,TTR,C3,TRAF2,HSPB1,AP3B1,HTRA2,PLCB2,FLT4,SMAD2,AXIN1,SLC9A3R1,SLA2,SELP,IL7,KDR,IL1RL2,FGF2,USO1,PRKAR2A,ERBB3,EGFR,DOK2,CRH,HHEX,AIFM1,ARAF,AGRP,FCN2,PKN3,TNFSF12,FRZB,CXCL3,CXCL5,PPBP,PF4,MASP1,CLEC1B,CACNB3,SMAD1,F2,DAB2,SSNA1,STAT2,TNIP1,BID,BANK1,MTSS1,YOD1,P4HB,GP1BA,PDGFB,IL1R2,FES,ARHGEF1,PPP1CC,RNF41,PDGFA,MINK1,ZFYVE19,RET,CASP8,PLXNA4,CDC42BPB,CD244,IRAK1,VAV3,XIAP,ABL1,PRKG1,PARD3,AIF1,WAS,NPHS1,SYAP1,FKBP1B,IGFBP3,YWHAQ,BRSK2,INPP1,PRKAR1A,SRPK2,DGKA,ARL13B,GIT1,DAAM1,CXCL1,ARHGEF12,LAT2,GP1BB,CDKN1A,CD8A,ARHGAP25,GIGYF2,PPP1R12A,NFATC1,BRAP,INPP5D,GPI,AZI2,PDGFC,TXNRD1,LATS1,ARHGAP45,PRKAB1,PLXNB3,TRIAP1,YES1,IFT20,BIRC2,PPP1R9B,IRAK4,VEGFC,GHR,FYB1,DIABLO,SNCA
GO Process	GO:0008152	Metabolic process	190	7988	0.11	0.41	0.0007	SNAP29,MYH9,TPD52L2,GLA,RNASEH2A,SERPINE1,FIS1,LAP3,NFKB1,MEP1A,EIF2AK2,PROC,TTR,C3,SUGP1,TRAF2,ERI1,RRM2B,F12,TRIM21,AP3B1,NARS1,HTRA2,GMPR,PLCB2,BLMH,FLT4,MARS1,SMAD2,ELOB,AXIN1,ERP44,SLA2,YJU2,UFD1,VAMP8,KDR,LCAT,TREH,TOP2B,BCHE,FGF2,CASC3,KLKB1,ARSB,PRDX5,PRKAR2A,TARBP2,ERBB3,EGFR,CRH,QDPR,HHEX,UBE2L6,ARAF,FCN2,PKN3,ACOX1,UBXN1,GNPDA2,MASP1,FABP5,AMN,SLC27A4,MGMT,CES3,DTYMK,SMAD1,GLB1,COMMD1,F2,PLG,NAGPA,MSRA,PIBF1,CHMP6,APOL1,TNIP1,PRKRA,MPI,VPS37A,BID,SHMT1,TALDO1,TRIM25,METAP2,YOD1,P4HB,GP1BA,PDGFB,IL1R2,FES,ENOX2,ZBTB16,CPM,PPP1CC,RNF41,SERPINA6,NAA80,MINK1,RET,CASP8,PBLD,WWP2,PCBP2,CES1,COMT,OGA,BECN1,CDC42BPB,TRIM58,SNAPIN,ACADSB,IRAK1,DNAJC6,XPNPEP2,XIAP,MCTS1,ABL1,YARS1,PRKG1,PAFAH2,LDLRAP1,RNF5,F10,HSPA1A,APOM,PTPRH,NFX1,TRIM5,FKBP1B,IGFBP3,BRSK2,ATG16L1,INPP1,RFC4,PRKAR1A,SRPK2,NIT2,DGKA,VSIR,ATXN2L,TRIM40,GAPDH,MOCS2,DDHD2,EIF4G3,GP1BB,CDKN1A,F11,GIGYF2,SCRN1,PPP1R12A,CALCOCO2,KYAT1,ASRGL1,TIA1,BRAP,INPP5D,GPI,LAMP2,EEF1D,EIF4G1,NDUFA5,NUDT5,ABHD14B,XRCC4,SERPINH1,CDC27,LGALS8,CYB5R2,LATS1,PRKAB1,DAG1,LDLR,PLSCR3,YES1,OTUD7B,DUSP13,NT5C3A,BIRC2,NAGK,PPP1R9B,IRAK4,HDGFL2,GHR,PPP1R2,DBI,BTD,SNCA
GO Process	GO:0032501	Multicellular organismal process	161	6490	0.13	0.42	0.0007	CBLN4,MYH9,OXT,RP2,SERPINE1,NFKB1,SELPLG,PROC,GORASP2,C3,VASP,HSPB1,SNAP23,RRM2B,F12,DNAJB1,SNAP25,AP3B1,NARS1,HTRA2,CHAD,PLCB2,FLT4,SMAD2,DNAJB6,AXIN1,SLC9A3R1,ATRN,MYDGF,UFD1,IL7,VAMP8,KDR,LCAT,TOP2B,BCHE,FGF2,KLKB1,USO1,ARSB,PRDX5,TARBP2,ERBB3,EGFR,CRH,HHEX,AIFM1,AGRP,PKN3,ACOX1,TNFSF12,FRZB,PF4,CLEC3B,LZTFL1,FABP5,ARF6,CLEC1B,AMN,RBPMS2,SLC27A4,CES3,SMAD1,F2,PLG,LRCH4,SSNA1,PRKRA,SERPINF2,MTSS1,WFIKKN1,GP1BA,PDGFB,BCAN,SERPINA5,NEXN,SLITRK2,ZBTB16,PPP1CC,PDGFA,MINK1,ZFYVE19,RET,PDLIM7,CASP8,PBLD,PLXNA4,MAP2,KIFBP,BECN1,SERPINC1,F11R,SNAPIN,STXBP3,VAV3,CRTAC1,XIAP,ABL1,FOXJ3,SDC4,STXBP1,PRKG1,PAFAH2,LDLRAP1,PARD3,F10,APOM,KAZN,AIF1,WAS,NPHS1,FKBP1B,IGFBP3,YWHAQ,BRSK2,CAMSAP1,PRKAR1A,DBN1,SRPK2,DGKA,ARL13B,GIT1,SPOCK1,CXCL1,DDHD2,GP1BB,CDKN1A,F11,CD8A,GIGYF2,NFATC1,BLOC1S3,INPP5D,GPI,EIF4G1,AZI2,XRCC4,PDGFC,FLI1,SERPINH1,TXNRD1,LGALS8,LATS1,IST1,PRKAB1,DAG1,PLXNB3,CMIP,NUMB,LDLR,YES1,OTUD7B,IFT20,DUSP13,BIRC2,PPP1R9B,VEGFC,PDLIM5,GHR,BTD,SNCA
GO Process	GO:0051919	Positive regulation of fibrinolysis	4	4	1.73	0.85	0.0007	F12,KLKB1,PLG,F11
GO Process	GO:0044093	Positive regulation of molecular function	55	1587	0.27	0.49	0.00072	RP2,FIS1,HBEGF,EIF2AK2,TRAF2,DNAJB1,TRIM21,HTRA2,PLCB2,FLT4,AXIN1,KDR,FGF2,ERBB3,EGFR,AIFM1,SLC27A4,CACNB3,F2,PIBF1,STX4,BID,TRIM25,PDGFB,MTSS2,PDGFA,RET,CASP8,F11R,PSRC1,IRAK1,VAV3,ABL1,NCS1,SDC4,HSPA1A,RGCC,TRIM5,SYAP1,RFC4,VSIR,CDKN1A,ARHGAP25,PPP1R12A,EIF4G1,XRCC4,PDGFC,ARHGAP45,EVI5,DAG1,VEGFC,GHR,DBI,DIABLO,SNCA
GO Process	GO:1901700	Response to oxygen-containing compound	54	1547	0.28	0.49	0.00072	OXT,SERPINE1,CXCL6,NFKB1,TRAF2,HTRA2,SMAD2,SLC9A3R1,SELP,BCHE,PRDX5,EGFR,AIFM1,AGRP,CXCL3,CXCL5,PPBP,PF4,SLC27A4,MGMT,TWF2,GLB1,STAT2,TNIP1,SHMT1,NUDC,TRIM25,PDGFB,FES,PDGFA,RET,CASP8,CES1,BECN1,IRAK1,STXBP3,ABL1,STXBP1,AIF1,SYAP1,FKBP1B,GIT1,CXCL1,GPI,EIF4G1,PDGFC,DAG1,LDLR,PLSCR3,YES1,BIRC2,PPP1R9B,GHR,SNCA
GO Process	GO:0030030	Cell projection organization	44	1158	0.31	0.51	0.00075	SNAP29,MYH9,RP2,VASP,SLC9A3R1,TOP2B,RILPL2,BAG4,ARF6,TWF2,SSNA1,PIBF1,MTSS1,NEXN,SLITRK2,MTSS2,PDGFA,MINK1,RET,PLXNA4,MAP2,KIFBP,FGFR1OP,SNAPIN,PLEKHO1,VAV3,CRTAC1,ABL1,SDC4,STXBP1,PRKG1,PARD3,AIF1,BRSK2,CAMSAP1,DBN1,ARL13B,BLOC1S3,IST1,DAG1,PLXNB3,NUMB,IFT20,PPP1R9B
GO Process	GO:0048284	Organelle fusion	12	125	0.71	0.68	0.00075	SNAP29,FIS1,SNAP23,SNAP25,VAMP8,USO1,CHMP6,STX4,SNAPIN,VAV3,STXBP1,SNCA
GO Process	GO:0099504	Synaptic vesicle cycle	12	125	0.71	0.68	0.00075	SNAP29,SNAP23,SNAP25,AP3B1,ARF6,STX4,AP3S2,SNAPIN,DNAJC6,STXBP1,GIT1,SNCA
GO Process	GO:0048856	Anatomical structure development	133	5117	0.15	0.43	0.00078	CBLN4,MYH9,OXT,SERPINE1,FIS1,NFKB1,SELPLG,HBEGF,C3,VASP,RRM2B,DNAJB1,AP3B1,NARS1,HTRA2,CHAD,FLT4,SMAD2,DNAJB6,AXIN1,SLC9A3R1,ATRN,MYDGF,UFD1,IL7,KDR,TREH,TOP2B,BCHE,FGF2,ARSB,TARBP2,ERBB3,EGFR,CRH,RILPL2,HHEX,AIFM1,TNFSF12,FRZB,CLEC3B,FABP5,ARF6,CLEC1B,RBPMS2,SLC27A4,MGMT,SMAD1,PLG,LRCH4,DAB2,SSNA1,PRKRA,SERPINF2,MTSS1,WFIKKN1,GP1BA,PDGFB,BCAN,NEXN,SLITRK2,ZBTB16,CPM,PPP1CC,PDGFA,MINK1,ZFYVE19,RET,PDLIM7,CASP8,PLXNA4,MAP2,CES1,KIFBP,BECN1,F11R,SNAPIN,PLEKHO1,STXBP3,VAV3,CRTAC1,ABL1,SDC4,STXBP1,MEGF9,PRKG1,PARD3,KAZN,AIF1,WAS,NPHS1,YWHAQ,BRSK2,CAMSAP1,PRKAR1A,DBN1,SRPK2,ARL13B,GIT1,SPOCK1,CXCL1,GP1BB,CDKN1A,CD8A,GIGYF2,NFATC1,BLOC1S3,GPI,EIF4G1,AZI2,XRCC4,PDGFC,FLI1,SERPINH1,TXNRD1,LGALS8,LATS1,IST1,PRKAB1,DAG1,PLXNB3,CMIP,NUMB,LDLR,OTUD7B,IFT20,BIRC2,PPP1R9B,VEGFC,PDLIM5,HDGFL2,GHR,BTD
GO Process	GO:0007275	Multicellular organism development	114	4209	0.16	0.44	0.0008	CBLN4,MYH9,OXT,SERPINE1,SELPLG,C3,VASP,RRM2B,DNAJB1,AP3B1,NARS1,HTRA2,CHAD,FLT4,SMAD2,DNAJB6,AXIN1,SLC9A3R1,ATRN,MYDGF,UFD1,IL7,KDR,TOP2B,BCHE,FGF2,ARSB,ERBB3,EGFR,CRH,HHEX,AIFM1,TNFSF12,FRZB,ARF6,CLEC1B,RBPMS2,SMAD1,PLG,LRCH4,SSNA1,PRKRA,SERPINF2,MTSS1,WFIKKN1,GP1BA,PDGFB,BCAN,NEXN,SLITRK2,ZBTB16,PPP1CC,PDGFA,MINK1,ZFYVE19,RET,PDLIM7,CASP8,PLXNA4,MAP2,KIFBP,BECN1,SNAPIN,STXBP3,VAV3,CRTAC1,ABL1,SDC4,STXBP1,PRKG1,PARD3,AIF1,NPHS1,YWHAQ,BRSK2,CAMSAP1,PRKAR1A,DBN1,SRPK2,ARL13B,GIT1,SPOCK1,CXCL1,GP1BB,CDKN1A,CD8A,GIGYF2,NFATC1,BLOC1S3,GPI,EIF4G1,AZI2,XRCC4,PDGFC,FLI1,SERPINH1,TXNRD1,LGALS8,LATS1,IST1,PRKAB1,DAG1,PLXNB3,CMIP,NUMB,LDLR,OTUD7B,IFT20,BIRC2,PPP1R9B,VEGFC,PDLIM5,GHR,BTD
GO Process	GO:0051347	Positive regulation of transferase activity	28	586	0.41	0.55	0.0008	HBEGF,TRAF2,FLT4,AXIN1,KDR,FGF2,ERBB3,EGFR,F2,PIBF1,PDGFB,PDGFA,RET,PSRC1,IRAK1,VAV3,ABL1,SDC4,RGCC,SYAP1,RFC4,CDKN1A,PDGFC,DAG1,VEGFC,GHR,DBI,SNCA
GO Process	GO:0006996	Organelle organization	98	3470	0.18	0.44	0.00086	SNAP29,MYH9,RP2,FIS1,CLIP2,GORASP2,WASHC3,VASP,SNAP23,RRM2B,SNAP25,AP3B1,HTRA2,DNAJB6,AXIN1,SLC9A3R1,VAMP8,EHBP1,TOP2B,USO1,ARSB,RILPL2,HHEX,AIFM1,ACOX1,ARF6,TWF2,NAGPA,SSNA1,PIBF1,CHMP6,STX4,VPS37A,BID,NUDC,MTSS1,FES,AP3S2,PDGFA,NAA80,MINK1,PDLIM7,MAP2,KIFBP,BECN1,CDC42BPB,MPHOSPH8,TOMM20,FGFR1OP,F11R,SNAPIN,PSRC1,VAV3,MCTS1,ABL1,TJAP1,FOXJ3,STXBP1,PRKG1,PARD3,HSPA1A,AIF1,WAS,MZT1,BRSK2,CAMSAP1,ATG16L1,RFC4,PRKAR1A,DBN1,SRPK2,ARL13B,DAAM1,SEC31A,ATXN2L,CXCL1,GAPDH,DDHD2,ARHGAP25,PSTPIP2,PPP1R12A,BLOC1S3,TIA1,PHACTR2,NDUFA5,NUDT5,CETN3,LATS1,IST1,NFE2,DAG1,IFT20,CIRBP,GET3,YTHDF3,PPP1R9B,PDLIM5,SNCA
GO Process	GO:0060548	Negative regulation of cell death	40	1016	0.33	0.51	0.00088	SERPINE1,NFKB1,EIF2AK2,PROC,TRAF2,HSPB1,RRM2B,HTRA2,FLT4,DNAJB6,MYDGF,IL7,KDR,FGF2,PRDX5,ERBB3,EGFR,BAG4,ARAF,PF4,MGMT,DAB2,CHMP6,BID,CASP8,BECN1,XIAP,ABL1,STXBP1,HSPA1A,AIF1,TXNDC5,SERPINB9,TAX1BP1,GPI,EIF4G1,TRIAP1,BIRC2,GHR,SNCA
GO Process	GO:1902905	Positive regulation of supramolecular fiber organization	14	175	0.64	0.64	0.0009	VASP,BAG4,ARF6,SERPINF2,MTSS1,FES,PSRC1,ABL1,SDC4,HSPA1A,WAS,NPHS1,RGCC,GIT1
GO Process	GO:0016043	Cellular component organization	139	5436	0.14	0.42	0.00097	CBLN4,SNAP29,MYH9,RP2,FIS1,CLIP2,HBEGF,GORASP2,WASHC3,C3,VASP,TRAF2,SNAP23,RRM2B,SNAP25,AP3B1,HTRA2,SMAD2,DNAJB6,ELOB,AXIN1,SLC9A3R1,YJU2,VAMP8,EHBP1,LCAT,TOP2B,USO1,ARSB,TARBP2,EGFR,RILPL2,HHEX,AIFM1,BAG4,MITD1,ACOX1,ARF6,CACNB3,TWF2,SMAD1,PLG,NAGPA,DAB2,SSNA1,PIBF1,CHMP6,STX4,VPS37A,BID,SHMT1,NUDC,SERPINF2,MTSS1,BCAN,FES,SERPINA5,NEXN,SLITRK2,AP3S2,MTSS2,PDGFA,NAA80,MINK1,RET,PDLIM7,PLXNA4,MAP2,KIFBP,BECN1,CDC42BPB,MPHOSPH8,TOMM20,FGFR1OP,F11R,SNAPIN,PLEKHO1,PSRC1,VAV3,CRTAC1,DNAJC6,MCTS1,ABL1,TJAP1,SH3GLB2,FOXJ3,SDC4,STXBP1,PRKG1,PARD3,HSPA1A,APOM,AIF1,WAS,MZT1,NPHS1,BRSK2,CAMSAP1,ATG16L1,RFC4,PRKAR1A,DBN1,SRPK2,ARL13B,DAAM1,SEC31A,ATXN2L,CXCL1,GAPDH,DDHD2,CDHR5,ARHGAP25,PSTPIP2,PPP1R12A,BLOC1S3,TIA1,LAMP2,PHACTR2,NDUFA5,NUDT5,XRCC4,PDGFC,CETN3,SERPINH1,LATS1,IST1,NFE2,DAG1,PLXNB3,TRIAP1,NUMB,PLSCR3,IFT20,CIRBP,GET3,YTHDF3,PPP1R9B,PDLIM5,SNCA
GO Process	GO:0002684	Positive regulation of immune system process	36	874	0.35	0.51	0.00098	SERPINE1,C3,CFP,TRAF2,AP3B1,SLA2,SELP,IL7,VAMP8,IL1RL2,FCN2,PF4,MASP1,CACNB3,STX4,BANK1,FES,ZBTB16,CASP8,CD244,VAV3,ABL1,STXBP1,AIF1,RGCC,TRIM5,VSIR,LAT2,CDKN1A,CD8A,BLOC1S3,INPP5D,GPI,YES1,VEGFC,FYB1
GO Process	GO:0009968	Negative regulation of signal transduction	46	1252	0.3	0.49	0.00099	SERPINE1,HSPB1,RRM2B,HTRA2,AXIN1,SLC9A3R1,SLA2,YJU2,UFD1,IL7,FGF2,ERBB3,EGFR,HHEX,FRZB,PF4,RBPMS2,SLC27A4,DAB2,STAT2,PIBF1,CHMP6,TNIP1,BID,BANK1,WFIKKN1,IL1R2,CASP8,PBLD,WWP2,XIAP,ABL1,HSPA1A,IGFBP3,TRIM40,ARHGAP25,NFATC1,BRAP,INPP5D,LATS1,DAG1,TRIAP1,OTUD7B,DUSP13,YTHDF3,SNCA
GO Process	GO:0006793	Phosphorus metabolic process	62	1902	0.25	0.47	0.001	EIF2AK2,RRM2B,GMPR,PLCB2,FLT4,SMAD2,SLA2,KDR,LCAT,FGF2,PRKAR2A,ERBB3,EGFR,ARAF,PKN3,GNPDA2,FABP5,DTYMK,SMAD1,PIBF1,PRKRA,SHMT1,TALDO1,PDGFB,FES,PPP1CC,MINK1,RET,BECN1,CDC42BPB,IRAK1,DNAJC6,ABL1,PRKG1,HSPA1A,PTPRH,IGFBP3,BRSK2,INPP1,PRKAR1A,SRPK2,DGKA,GAPDH,MOCS2,CDKN1A,PPP1R12A,INPP5D,GPI,NDUFA5,NUDT5,ABHD14B,LATS1,PRKAB1,PLSCR3,YES1,DUSP13,NT5C3A,NAGK,IRAK4,GHR,DBI,SNCA
GO Process	GO:0019058	Viral life cycle	14	178	0.63	0.63	0.001	SELPLG,VAMP8,EGFR,CHMP6,VPS37A,TRIM25,WWP2,PCBP2,F11R,HSPA1A,ATG16L1,IST1,DAG1,LDLR
GO Process	GO:0032271	Regulation of protein polymerization	15	204	0.6	0.61	0.0011	VASP,BAG4,ARF6,TWF2,FES,MAP2,PSRC1,ABL1,HSPA1A,NPHS1,CAMSAP1,DBN1,GIT1,LATS1,SNCA
GO Process	GO:0044089	Positive regulation of cellular component biogenesis	25	500	0.43	0.55	0.0011	OXT,VASP,KDR,BAG4,ARF6,TWF2,BID,SERPINF2,MTSS1,FES,SLITRK2,BECN1,MPHOSPH8,PSRC1,ABL1,SDC4,HSPA1A,NPHS1,RGCC,GIT1,SEPTIN9,EIF4G1,DAG1,IFT20,SNCA
GO Process	GO:0048731	System development	106	3867	0.17	0.43	0.0011	CBLN4,MYH9,OXT,SERPINE1,SELPLG,C3,VASP,RRM2B,DNAJB1,AP3B1,NARS1,HTRA2,CHAD,FLT4,SMAD2,DNAJB6,SLC9A3R1,ATRN,MYDGF,UFD1,IL7,KDR,TOP2B,BCHE,FGF2,ARSB,ERBB3,EGFR,CRH,HHEX,AIFM1,TNFSF12,FRZB,ARF6,CLEC1B,RBPMS2,SMAD1,PLG,LRCH4,SSNA1,PRKRA,SERPINF2,MTSS1,WFIKKN1,GP1BA,PDGFB,BCAN,NEXN,SLITRK2,ZBTB16,PPP1CC,PDGFA,MINK1,RET,PDLIM7,CASP8,PLXNA4,MAP2,KIFBP,BECN1,SNAPIN,STXBP3,VAV3,CRTAC1,ABL1,SDC4,STXBP1,PRKG1,PARD3,AIF1,NPHS1,YWHAQ,BRSK2,CAMSAP1,PRKAR1A,DBN1,SRPK2,ARL13B,GIT1,SPOCK1,CXCL1,GP1BB,CDKN1A,CD8A,GIGYF2,NFATC1,BLOC1S3,EIF4G1,AZI2,XRCC4,PDGFC,FLI1,SERPINH1,LGALS8,IST1,DAG1,PLXNB3,NUMB,LDLR,IFT20,BIRC2,PPP1R9B,VEGFC,PDLIM5,GHR,BTD
GO Process	GO:0001817	Regulation of cytokine production	32	739	0.37	0.51	0.0012	SERPINE1,CXCL6,NFKB1,EIF2AK2,C3,TRAF2,HSPB1,TRIM21,FLT4,UFD1,IL7,IL1RL2,PF4,F2,PIBF1,BANK1,SERPINF2,IL1R2,CASP8,F11R,CD244,IRAK1,ABL1,HSPA1A,AIF1,RGCC,GIT1,VSIR,GAPDH,TIA1,INPP5D,OTUD7B
GO Process	GO:0007597	Blood coagulation, intrinsic pathway	5	13	1.32	0.76	0.0012	F12,KLKB1,GP1BA,GP1BB,F11
GO Process	GO:0010543	Regulation of platelet activation	8	53	0.91	0.69	0.0012	SELP,F2,GP1BA,PDGFB,PDGFA,F11R,PRKG1,GP1BB
GO Process	GO:0031629	Synaptic vesicle fusion to presynaptic active zone membrane	5	13	1.32	0.76	0.0012	SNAP29,SNAP23,SNAP25,STX4,SNAPIN
GO Process	GO:0071396	Cellular response to lipid	25	502	0.43	0.54	0.0012	SERPINE1,CXCL6,NFKB1,HTRA2,EGFR,AIFM1,CXCL3,CXCL5,PPBP,PF4,TWF2,TNIP1,FES,RET,CES1,IRAK1,ABL1,HSPA1A,GIT1,CXCL1,DAG1,LDLR,PLSCR3,YES1,PPP1R9B
GO Process	GO:0000902	Cell morphogenesis	31	708	0.37	0.51	0.0013	MYH9,VASP,AP3B1,SLC9A3R1,ATRN,TOP2B,EGFR,RILPL2,CLEC1B,SSNA1,GP1BA,NEXN,SLITRK2,MINK1,RET,PLXNA4,MAP2,KIFBP,PLEKHO1,ABL1,STXBP1,MEGF9,PARD3,BRSK2,DBN1,ARL13B,LATS1,IST1,DAG1,PLXNB3,NUMB
GO Process	GO:0006796	Phosphate-containing compound metabolic process	61	1877	0.24	0.46	0.0013	EIF2AK2,RRM2B,GMPR,PLCB2,FLT4,SMAD2,SLA2,KDR,LCAT,FGF2,PRKAR2A,ERBB3,EGFR,ARAF,PKN3,FABP5,DTYMK,SMAD1,PIBF1,PRKRA,SHMT1,TALDO1,PDGFB,FES,PPP1CC,MINK1,RET,BECN1,CDC42BPB,IRAK1,DNAJC6,ABL1,PRKG1,HSPA1A,PTPRH,IGFBP3,BRSK2,INPP1,PRKAR1A,SRPK2,DGKA,GAPDH,MOCS2,CDKN1A,PPP1R12A,INPP5D,GPI,NDUFA5,NUDT5,ABHD14B,LATS1,PRKAB1,PLSCR3,YES1,DUSP13,NT5C3A,NAGK,IRAK4,GHR,DBI,SNCA
GO Process	GO:0033043	Regulation of organelle organization	44	1190	0.3	0.48	0.0013	FIS1,WASHC3,VASP,HTRA2,KDR,BAG4,ARF6,TWF2,STAT2,CHMP6,BID,SERPINF2,MTSS1,PDGFB,FES,NEXN,RNF41,PDGFA,NAA80,MAP2,BECN1,MPHOSPH8,F11R,PSRC1,ABL1,SDC4,STXBP1,RNF5,HSPA1A,WAS,NPHS1,RGCC,CAMSAP1,DBN1,GIT1,DDHD2,SEPTIN9,CALCOCO2,CDC27,LATS1,TRIAP1,PLSCR3,IFT20,SNCA
GO Process	GO:0071363	Cellular response to growth factor stimulus	24	473	0.44	0.54	0.0013	HSPB1,HTRA2,FLT4,MARS1,SMAD2,KDR,FGF2,EGFR,BAG4,CLEC3B,ARF6,TWF2,DTYMK,SMAD1,DAB2,PDGFB,MTSS2,PDGFA,BECN1,ABL1,SYAP1,YES1,PPP1R9B,VEGFC
GO Process	GO:0031113	Regulation of microtubule polymerization	8	55	0.89	0.68	0.0014	FES,MAP2,PSRC1,ABL1,HSPA1A,CAMSAP1,GIT1,SNCA
GO Process	GO:0051493	Regulation of cytoskeleton organization	26	541	0.41	0.53	0.0014	WASHC3,VASP,BAG4,ARF6,TWF2,CHMP6,SERPINF2,MTSS1,FES,NEXN,PDGFA,NAA80,MAP2,F11R,PSRC1,ABL1,SDC4,HSPA1A,WAS,NPHS1,RGCC,CAMSAP1,DBN1,GIT1,LATS1,SNCA
GO Process	GO:0009056	Catabolic process	63	1976	0.24	0.45	0.0015	SNAP29,GLA,RNASEH2A,FIS1,TRAF2,HTRA2,PLCB2,BLMH,AXIN1,UFD1,VAMP8,TREH,BCHE,FGF2,CASC3,ARSB,PRDX5,QDPR,UBE2L6,ACOX1,UBXN1,GNPDA2,SLC27A4,GLB1,CHMP6,VPS37A,SHMT1,TRIM25,YOD1,RNF41,CASP8,WWP2,PCBP2,CES1,COMT,OGA,BECN1,TRIM58,SNAPIN,ACADSB,ABL1,PAFAH2,RNF5,HSPA1A,TRIM5,BRSK2,ATG16L1,INPP1,GAPDH,DDHD2,CALCOCO2,KYAT1,ASRGL1,GPI,LAMP2,NUDT5,CDC27,LGALS8,LDLR,OTUD7B,NT5C3A,BIRC2,NAGK
GO Process	GO:0010604	Positive regulation of macromolecule metabolic process	98	3533	0.18	0.42	0.0015	MYH9,ARL2BP,SERPINE1,FIS1,NFKB1,HBEGF,EIF2AK2,C3,TRAF2,HSPB1,F12,TRIM21,AP3B1,HTRA2,FLT4,MARS1,SMAD2,ELOB,AXIN1,MYDGF,IL7,KDR,IL1RL2,FGF2,KLKB1,TARBP2,ERBB3,EGFR,HHEX,AIFM1,BAG4,ARAF,TNFSF12,PF4,CLEC3B,MGMT,SMAD1,COMMD1,F2,DAB2,STAT2,PIBF1,STX4,TNIP1,BID,BANK1,SERPINF2,TRIM25,PDGFB,ZBTB16,RNF41,PDGFA,RET,CASP8,WWP2,PCBP2,CD244,PSRC1,IRAK1,XIAP,ABL1,FOXJ3,SDC4,HSPA1A,AIF1,WAS,RGCC,TRIM5,SYAP1,RFC4,SRPK2,VSIR,GAPDH,CDKN1A,GIGYF2,PPP1R12A,NFATC1,GPI,EIF4G1,ABHD14B,PDGFC,FLI1,LATS1,IST1,NFE2,PRKAB1,DAG1,TRIAP1,LDLR,YES1,CIRBP,BIRC2,YTHDF3,VEGFC,HDGFL2,GHR,DIABLO,SNCA
GO Process	GO:0016082	Synaptic vesicle priming	5	14	1.28	0.73	0.0015	SNAP29,SNAP23,SNAP25,STXBP1,SNCA
GO Process	GO:0051172	Negative regulation of nitrogen compound metabolic process	73	2403	0.21	0.44	0.0015	GLA,SERPINE1,FIS1,NFKB1,HBEGF,EIF2AK2,C3,TRAF2,HSPB1,CEP85,DNAJB1,TRIM21,SMAD2,DNAJB6,AXIN1,SLA2,PRDX5,PRKAR2A,TARBP2,EGFR,HHEX,UBXN1,F2,LRCH4,DAB2,CC2D1A,PIBF1,CHMP6,SHMT1,BANK1,SERPINF2,WFIKKN1,PDGFB,IL1R2,SERPINA5,ZBTB16,SERPINA6,WWP2,MPHOSPH8,FGFR1OP,SERPINC1,XIAP,ABL1,PARD3,HSPA1A,PTPRH,NFX1,SERPINB9,FKBP1B,IGFBP3,YWHAQ,PRKAR1A,GIT1,SPOCK1,TRIM40,GAPDH,CDKN1A,GIGYF2,TIA1,GPI,EIF4G1,SERPINH1,LATS1,TRIAP1,SERPINA4,LDLR,OTUD7B,CIRBP,BIRC2,YTHDF3,PPP1R9B,DBI,SNCA
GO Process	GO:0016032	Viral process	16	242	0.55	0.56	0.0017	SELPLG,VAMP8,EGFR,CHMP6,VPS37A,TRIM25,WWP2,PCBP2,F11R,MCTS1,HSPA1A,ATG16L1,CALCOCO2,IST1,DAG1,LDLR
GO Process	GO:0000904	Cell morphogenesis involved in differentiation	26	554	0.4	0.5	0.0019	MYH9,VASP,SLC9A3R1,ATRN,TOP2B,RILPL2,CLEC1B,SSNA1,NEXN,SLITRK2,MINK1,RET,PLXNA4,MAP2,KIFBP,ABL1,STXBP1,MEGF9,PARD3,BRSK2,ARL13B,LATS1,IST1,DAG1,PLXNB3,NUMB
GO Process	GO:0043069	Negative regulation of programmed cell death	36	911	0.33	0.47	0.002	SERPINE1,NFKB1,EIF2AK2,PROC,TRAF2,HSPB1,RRM2B,HTRA2,FLT4,DNAJB6,MYDGF,IL7,KDR,PRDX5,ERBB3,EGFR,BAG4,ARAF,PF4,MGMT,DAB2,BID,CASP8,BECN1,XIAP,ABL1,STXBP1,HSPA1A,AIF1,TXNDC5,SERPINB9,TAX1BP1,GPI,TRIAP1,BIRC2,SNCA
GO Process	GO:0048660	Regulation of smooth muscle cell proliferation	12	142	0.66	0.59	0.002	HBEGF,FGF2,RBPMS2,SERPINF2,PDGFB,IRAK1,PRKG1,LDLRAP1,AIF1,IGFBP3,CDKN1A,IRAK4
GO Process	GO:0045595	Regulation of cell differentiation	53	1582	0.26	0.44	0.0021	SERPINE1,NFKB1,EIF2AK2,PROC,AP3B1,SMAD2,AXIN1,IL7,KDR,IL1RL2,FGF2,TARBP2,EGFR,FRZB,PF4,RBPMS2,TWF2,SMAD1,AAMDC,F2,DAB2,SERPINF2,P4HB,PDGFB,FES,ZBTB16,PPP1CC,RNF41,RET,PDLIM7,CASP8,PLXNA4,MAP2,TRIM58,F11R,ABL1,HSPA1A,RGCC,SYAP1,IGFBP3,DBN1,VSIR,NFATC1,INPP5D,EIF4G1,IST1,DAG1,PLXNB3,NUMB,LDLR,BIRC2,VEGFC,GHR
GO Process	GO:0051604	Protein maturation	17	275	0.52	0.54	0.0021	MEP1A,F12,HTRA2,BCHE,KLKB1,F2,METAP2,IL1R2,CPM,NAA80,CASP8,SNAPIN,F10,FKBP1B,VSIR,F11,SERPINH1
GO Process	GO:0071364	Cellular response to epidermal growth factor stimulus	7	42	0.95	0.65	0.0021	MARS1,EGFR,BAG4,DAB2,BECN1,SYAP1,PPP1R9B
GO Process	GO:0044238	Primary metabolic process	171	7156	0.11	0.38	0.0022	MYH9,TPD52L2,GLA,RNASEH2A,LAP3,NFKB1,MEP1A,EIF2AK2,PROC,TTR,C3,SUGP1,TRAF2,ERI1,RRM2B,F12,TRIM21,AP3B1,NARS1,HTRA2,GMPR,PLCB2,BLMH,FLT4,MARS1,SMAD2,ELOB,AXIN1,ERP44,SLA2,YJU2,UFD1,KDR,LCAT,TREH,TOP2B,BCHE,FGF2,CASC3,KLKB1,TARBP2,ERBB3,EGFR,CRH,QDPR,UBE2L6,ARAF,FCN2,PKN3,ACOX1,UBXN1,GNPDA2,MASP1,FABP5,SLC27A4,MGMT,DTYMK,SMAD1,GLB1,COMMD1,F2,PLG,NAGPA,MSRA,PIBF1,CHMP6,APOL1,TNIP1,PRKRA,MPI,VPS37A,SHMT1,TALDO1,TRIM25,METAP2,YOD1,P4HB,GP1BA,PDGFB,IL1R2,FES,ZBTB16,CPM,PPP1CC,RNF41,SERPINA6,NAA80,MINK1,RET,CASP8,WWP2,PCBP2,CES1,COMT,OGA,BECN1,CDC42BPB,TRIM58,SNAPIN,ACADSB,IRAK1,XPNPEP2,XIAP,MCTS1,ABL1,YARS1,PRKG1,PAFAH2,LDLRAP1,RNF5,F10,HSPA1A,APOM,PTPRH,NFX1,TRIM5,FKBP1B,IGFBP3,BRSK2,ATG16L1,INPP1,RFC4,SRPK2,NIT2,DGKA,VSIR,ATXN2L,TRIM40,GAPDH,MOCS2,DDHD2,EIF4G3,GP1BB,F11,GIGYF2,SCRN1,PPP1R12A,KYAT1,ASRGL1,TIA1,BRAP,INPP5D,GPI,LAMP2,EEF1D,EIF4G1,NDUFA5,NUDT5,ABHD14B,XRCC4,SERPINH1,CDC27,CYB5R2,LATS1,PRKAB1,DAG1,LDLR,PLSCR3,YES1,OTUD7B,DUSP13,NT5C3A,BIRC2,NAGK,PPP1R9B,IRAK4,HDGFL2,GHR,PPP1R2,DBI,SNCA
GO Process	GO:0050900	Leukocyte migration	16	249	0.54	0.54	0.0023	MYH9,CXCL6,SELPLG,SELP,CXCL3,CXCL5,PPBP,PF4,PLG,PDGFB,RET,F11R,VAV3,CXCL1,YES1,IRAK4
GO Process	GO:0051495	Positive regulation of cytoskeleton organization	14	195	0.59	0.56	0.0023	VASP,BAG4,ARF6,SERPINF2,MTSS1,FES,PSRC1,ABL1,SDC4,HSPA1A,WAS,NPHS1,RGCC,GIT1
GO Process	GO:0030335	Positive regulation of cell migration	25	529	0.41	0.49	0.0024	SERPINE1,HBEGF,HSPB1,FLT4,SELP,KDR,FGF2,EGFR,BAG4,ARF6,PLG,DAB2,STX4,PDGFB,PDGFA,RET,FGFR1OP,ABL1,F10,AIF1,VSIR,GPI,PDGFC,NUMB,VEGFC
GO Process	GO:0120036	Plasma membrane bounded cell projection organization	41	1112	0.3	0.45	0.0024	SNAP29,MYH9,RP2,VASP,SLC9A3R1,TOP2B,RILPL2,BAG4,ARF6,SSNA1,PIBF1,MTSS1,NEXN,SLITRK2,MTSS2,MINK1,RET,PLXNA4,MAP2,KIFBP,SNAPIN,PLEKHO1,VAV3,CRTAC1,ABL1,SDC4,STXBP1,PRKG1,PARD3,AIF1,BRSK2,CAMSAP1,DBN1,ARL13B,BLOC1S3,IST1,DAG1,PLXNB3,NUMB,IFT20,PPP1R9B
GO Process	GO:0040008	Regulation of growth	29	671	0.37	0.47	0.0026	HBEGF,HTRA2,ATRN,IL7,FGF2,EGFR,FRZB,TWF2,F2,DAB2,ENOX2,PLXNA4,MAP2,FGFR1OP,PSRC1,MCTS1,ABL1,HSPA1A,IGFBP3,DBN1,SPOCK1,TRIM40,CDKN1A,EIF4G1,LATS1,IST1,PPP1R9B,HDGFL2,GHR
GO Process	GO:0031347	Regulation of defense response	28	638	0.37	0.47	0.0028	SERPINE1,CXCL6,NFKB1,PROC,C3,F12,TRIM21,UFD1,VAMP8,IL1RL2,KLKB1,TARBP2,FCN2,MASP1,STAT2,TNIP1,CASP8,PCBP2,TNFAIP8L2,XIAP,TRIM5,SERPINB9,GIT1,LDLR,YES1,BIRC2,YTHDF3,SNCA
GO Process	GO:0043066	Negative regulation of apoptotic process	35	891	0.33	0.46	0.0028	SERPINE1,NFKB1,EIF2AK2,PROC,TRAF2,HSPB1,RRM2B,HTRA2,FLT4,DNAJB6,MYDGF,IL7,KDR,PRDX5,ERBB3,EGFR,BAG4,ARAF,PF4,MGMT,DAB2,BID,BECN1,XIAP,ABL1,STXBP1,HSPA1A,AIF1,TXNDC5,SERPINB9,TAX1BP1,GPI,TRIAP1,BIRC2,SNCA
GO Process	GO:0006954	Inflammatory response	25	538	0.4	0.48	0.003	CXCL6,NFKB1,C3,SNAP23,F12,AP3B1,ATRN,SELP,IL1RL2,KLKB1,PRDX5,CRH,CXCL3,CXCL5,PPBP,PF4,SMAD1,F2,TNIP1,SERPINF2,F11R,AIF1,NFX1,CXCL1,SNCA
GO Process	GO:0044403	Biological process involved in symbiotic interaction	16	257	0.53	0.52	0.0031	SELPLG,VAMP8,EGFR,PF4,F2,PLG,CHMP6,APOL1,TRIM25,WWP2,F11R,HSPA1A,GAPDH,IST1,DAG1,LDLR
GO Process	GO:0046907	Intracellular transport	47	1365	0.27	0.43	0.0031	FIS1,WASHC3,HSPB1,AP3B1,RAB11FIP3,AXIN1,SLC9A3R1,UFD1,CASC3,USO1,ARSB,RILPL2,HHEX,AIFM1,ARF6,NAGPA,AP1G2,SSNA1,CHMP6,STX4,VPS37A,BID,NUDC,AP3S2,CES1,KIFBP,BECN1,TOMM20,SNAPIN,STXBP3,STXBP1,LDLRAP1,PARD3,HSPA1A,WAS,SNX15,YWHAQ,SEC31A,CDKN1A,REPS1,BLOC1S3,LAMP2,EVI5,CD63,LDLR,IFT20,GET3
GO Process	GO:0006508	Proteolysis	44	1247	0.28	0.43	0.0032	MYH9,LAP3,MEP1A,PROC,C3,F12,HTRA2,BLMH,AXIN1,UFD1,BCHE,KLKB1,UBE2L6,FCN2,UBXN1,MASP1,F2,PLG,CHMP6,VPS37A,SHMT1,TRIM25,METAP2,YOD1,IL1R2,CPM,RNF41,RET,CASP8,WWP2,PCBP2,TRIM58,XPNPEP2,RNF5,F10,BRSK2,VSIR,F11,SCRN1,ASRGL1,CDC27,DAG1,OTUD7B,BIRC2
GO Process	GO:1904375	Regulation of protein localization to cell periphery	11	127	0.67	0.55	0.0032	CNPY4,VAMP8,EGFR,LZTFL1,ARF6,DAB2,STX4,LDLRAP1,DAG1,NUMB,PPP1R9B
GO Process	GO:0045087	Innate immune response	31	754	0.35	0.45	0.0033	EIF2AK2,C3,CFP,F12,TRIM21,IL1RL2,FCN2,MASP1,STAT2,APOL1,STX4,TRIM25,FES,PCBP2,TRIM58,CD244,TNFAIP8L2,IRAK1,STXBP3,STXBP1,AIF1,WAS,TRIM5,SRPK2,TRIM40,GAPDH,CALCOCO2,AZI2,YES1,IRAK4,SNCA
GO Process	GO:0071840	Cellular component organization or biogenesis	140	5639	0.13	0.37	0.0033	CBLN4,SNAP29,MYH9,RP2,FIS1,CLIP2,HBEGF,GORASP2,WASHC3,C3,VASP,TRAF2,SNAP23,ERI1,RRM2B,SNAP25,AP3B1,HTRA2,SMAD2,DNAJB6,ELOB,AXIN1,SLC9A3R1,YJU2,VAMP8,EHBP1,LCAT,TOP2B,USO1,ARSB,TARBP2,EGFR,RILPL2,HHEX,AIFM1,BAG4,MITD1,ACOX1,ARF6,CACNB3,TWF2,SMAD1,PLG,NAGPA,DAB2,SSNA1,PIBF1,CHMP6,STX4,VPS37A,BID,SHMT1,NUDC,SERPINF2,MTSS1,BCAN,FES,SERPINA5,NEXN,SLITRK2,AP3S2,MTSS2,PDGFA,NAA80,MINK1,RET,PDLIM7,PLXNA4,MAP2,KIFBP,BECN1,CDC42BPB,MPHOSPH8,TOMM20,FGFR1OP,F11R,SNAPIN,PLEKHO1,PSRC1,VAV3,CRTAC1,DNAJC6,MCTS1,ABL1,TJAP1,SH3GLB2,FOXJ3,SDC4,STXBP1,PRKG1,PARD3,HSPA1A,APOM,AIF1,WAS,MZT1,NPHS1,BRSK2,CAMSAP1,ATG16L1,RFC4,PRKAR1A,DBN1,SRPK2,ARL13B,DAAM1,SEC31A,ATXN2L,CXCL1,GAPDH,DDHD2,CDHR5,ARHGAP25,PSTPIP2,PPP1R12A,BLOC1S3,TIA1,LAMP2,PHACTR2,NDUFA5,NUDT5,XRCC4,PDGFC,CETN3,SERPINH1,LATS1,IST1,NFE2,DAG1,PLXNB3,TRIAP1,NUMB,PLSCR3,IFT20,CIRBP,GET3,YTHDF3,PPP1R9B,PDLIM5,SNCA
GO Process	GO:1905475	Regulation of protein localization to membrane	13	177	0.6	0.53	0.0033	FIS1,CNPY4,VAMP8,EGFR,LZTFL1,ARF6,DAB2,STX4,LDLRAP1,GPC5,DAG1,NUMB,PPP1R9B
GO Process	GO:0006897	Endocytosis	22	447	0.42	0.47	0.0037	MYH9,SNAP25,EHBP1,EGFR,SSC4D,FCN2,ARF6,AMN,AP1G2,DAB2,AP3S2,PDLIM7,BECN1,DNAJC6,ABL1,LDLRAP1,AIF1,ARHGAP25,REPS1,LDLR,GHR,SNCA
GO Process	GO:0048661	Positive regulation of smooth muscle cell proliferation	9	85	0.76	0.56	0.0037	HBEGF,FGF2,RBPMS2,SERPINF2,PDGFB,IRAK1,LDLRAP1,AIF1,IRAK4
GO Process	GO:0045860	Positive regulation of protein kinase activity	21	416	0.44	0.47	0.0039	HBEGF,TRAF2,AXIN1,FGF2,ERBB3,EGFR,PIBF1,PDGFB,PDGFA,PSRC1,IRAK1,ABL1,SDC4,RGCC,SYAP1,CDKN1A,PDGFC,DAG1,VEGFC,GHR,SNCA
GO Process	GO:0051173	Positive regulation of nitrogen compound metabolic process	88	3166	0.18	0.38	0.0039	MYH9,ARL2BP,FIS1,NFKB1,HBEGF,C3,TRAF2,F12,TRIM21,AP3B1,HTRA2,FLT4,MARS1,SMAD2,ELOB,AXIN1,MYDGF,KDR,FGF2,KLKB1,TARBP2,ERBB3,EGFR,HHEX,AIFM1,BAG4,ARAF,TNFSF12,PF4,CLEC3B,MGMT,SMAD1,COMMD1,F2,DAB2,STAT2,PIBF1,TNIP1,BID,BANK1,SERPINF2,TRIM25,PDGFB,ZBTB16,RNF41,PDGFA,RET,CASP8,WWP2,PCBP2,PSRC1,IRAK1,XIAP,ABL1,NCS1,FOXJ3,SDC4,HSPA1A,AIF1,WAS,RGCC,TRIM5,SYAP1,RFC4,VSIR,CDKN1A,GIGYF2,PPP1R12A,NFATC1,EIF4G1,ABHD14B,PDGFC,FLI1,LATS1,IST1,NFE2,DAG1,TRIAP1,LDLR,YES1,CIRBP,BIRC2,YTHDF3,VEGFC,HDGFL2,GHR,DIABLO,SNCA
GO Process	GO:0008154	Actin polymerization or depolymerization	8	66	0.82	0.57	0.004	WASHC3,VASP,TWF2,ABL1,AIF1,WAS,PSTPIP2,PPP1R9B
GO Process	GO:0071900	Regulation of protein serine/threonine kinase activity	20	386	0.45	0.47	0.0041	TRAF2,AXIN1,FGF2,PRKAR2A,EGFR,HHEX,DAB2,PDGFB,PDGFA,PSRC1,IRAK1,ABL1,RGCC,SYAP1,PRKAR1A,CDKN1A,PDGFC,LATS1,GHR,SNCA
GO Process	GO:0019222	Regulation of metabolic process	162	6784	0.11	0.36	0.0042	MYH9,OXT,GLA,ARL2BP,SERPINE1,FIS1,CXCL6,NFKB1,HBEGF,EIF2AK2,C3,TRAF2,HSPB1,ERI1,CEP85,F12,DNAJB1,TRIM21,AP3B1,HTRA2,FLT4,MARS1,SMAD2,DNAJB6,ELOB,AXIN1,SLC9A3R1,SLA2,MYDGF,UFD1,IL7,KDR,IL1RL2,FGF2,CASC3,KLKB1,PRDX5,PRKAR2A,TARBP2,ERBB3,NFKBIE,EGFR,HHEX,AIFM1,BAG4,ARAF,TNFSF12,UBXN1,PF4,CLEC3B,FABP5,SLC27A4,MGMT,SMAD1,COMMD1,F2,LRCH4,DAB2,CC2D1A,STAT2,PIBF1,CHMP6,STX4,TNIP1,PRKRA,BID,SHMT1,BANK1,SERPINF2,TRIM25,WFIKKN1,PDGFB,IL1R2,SERPINA5,ZBTB16,PPP1CC,RNF41,SERPINA6,PDGFA,RET,CASP8,WWP2,PCBP2,CES1,BECN1,MPHOSPH8,TRIM58,FGFR1OP,SERPINC1,F11R,CD244,PSRC1,IRAK1,VAV3,XIAP,MCTS1,ABL1,NCS1,FOXJ3,SDC4,ATP6V1G1,LDLRAP1,PARD3,RNF5,HSPA1A,AIF1,PTPRH,WAS,RGCC,NFX1,TRIM5,SYAP1,SERPINB9,FKBP1B,IGFBP3,YWHAQ,ATG16L1,RFC4,PRKAR1A,SRPK2,GIT1,SPOCK1,VSIR,TAX1BP1,TRIM40,GAPDH,EIF4G3,CDKN1A,GIGYF2,PPP1R12A,NFATC1,CALCOCO2,TIA1,INPP5D,GPI,EEF1D,EIF4G1,ABHD14B,PDGFC,FLI1,SERPINH1,LATS1,IST1,NFE2,PRKAB1,DAG1,TRIAP1,SERPINA4,LDLR,YES1,OTUD7B,CIRBP,BIRC2,YTHDF3,PPP1R9B,VEGFC,HDGFL2,GHR,PPP1R2,DBI,DIABLO,SNCA
GO Process	GO:0043068	Positive regulation of programmed cell death	24	519	0.4	0.46	0.0042	FIS1,C3,TRAF2,HTRA2,SLC9A3R1,AIFM1,TNFSF12,FRZB,SLC27A4,PRKRA,BID,ZBTB16,RET,CASP8,BECN1,ABL1,RGCC,IGFBP3,SRPK2,CDKN1A,INPP5D,LATS1,DIABLO,SNCA
GO Process	GO:0045785	Positive regulation of cell adhesion	23	485	0.41	0.46	0.0042	AP3B1,SELP,IL7,KDR,IL1RL2,BAG4,DAB2,STX4,SERPINF2,P4HB,GP1BA,PDGFB,ZBTB16,RET,F11R,IRAK1,VAV3,ABL1,SDC4,AIF1,VSIR,DAG1,YES1
GO Process	GO:0048468	Cell development	55	1719	0.24	0.4	0.0043	MYH9,C3,VASP,HTRA2,AXIN1,SLC9A3R1,ATRN,KDR,TOP2B,FGF2,TARBP2,RILPL2,FRZB,CLEC1B,SSNA1,WFIKKN1,GP1BA,PDGFB,NEXN,SLITRK2,ZBTB16,MINK1,RET,PLXNA4,MAP2,KIFBP,BECN1,F11R,SNAPIN,CRTAC1,ABL1,SDC4,STXBP1,MEGF9,PRKG1,PARD3,NPHS1,BRSK2,CAMSAP1,PRKAR1A,DBN1,ARL13B,GIT1,GP1BB,BLOC1S3,FLI1,SERPINH1,LATS1,IST1,DAG1,PLXNB3,NUMB,IFT20,PPP1R9B,PDLIM5
GO Process	GO:0061025	Membrane fusion	12	158	0.61	0.51	0.0045	SNAP29,SNAP23,SNAP25,VAMP8,USO1,CHMP6,STX4,SERPINA5,SNAPIN,VAV3,STXBP1,SNCA
GO Process	GO:0007169	Transmembrane receptor protein tyrosine kinase signaling pathway	21	425	0.43	0.46	0.0049	HBEGF,HSPB1,FLT4,KDR,FGF2,ERBB3,EGFR,DOK2,MTSS1,PDGFB,FES,PDGFA,RET,ABL1,GIT1,CD8A,GIGYF2,PDGFC,YES1,VEGFC,GHR
GO Process	GO:1905954	Positive regulation of lipid localization	10	111	0.69	0.52	0.0049	OXT,NFKB1,C3,CRH,DAB2,CES1,LDLRAP1,XRCC4,TRIAP1,DBI
GO Process	GO:0060341	Regulation of cellular localization	36	963	0.3	0.42	0.005	FIS1,TRIM21,SNAP25,HTRA2,DNAJB6,RAB11FIP3,CNPY4,VAMP8,EGFR,BAG4,LZTFL1,ARF6,COMMD1,F2,DAB2,STX4,TRIM25,YOD1,PPP1CC,WWP2,MAP2,TRIM58,SNAPIN,LDLRAP1,GPC5,TRIM5,FKBP1B,BRSK2,TRIM40,PPP1R12A,LATS1,DAG1,NUMB,OTUD7B,PPP1R9B,VEGFC
GO Process	GO:0002253	Activation of immune response	16	271	0.5	0.48	0.0051	C3,CFP,SLA2,FCN2,MASP1,CACNB3,BANK1,VAV3,ABL1,RGCC,TRIM5,LAT2,CD8A,INPP5D,YES1,FYB1
GO Process	GO:0070613	Regulation of protein processing	8	69	0.8	0.54	0.0051	MYH9,SERPINE1,F12,KLKB1,CLEC3B,SERPINF2,IL1R2,XIAP
GO Process	GO:0080090	Regulation of primary metabolic process	144	5899	0.12	0.35	0.0051	MYH9,ARL2BP,SERPINE1,FIS1,NFKB1,HBEGF,EIF2AK2,C3,TRAF2,HSPB1,CEP85,F12,DNAJB1,TRIM21,AP3B1,HTRA2,FLT4,MARS1,SMAD2,DNAJB6,ELOB,AXIN1,SLC9A3R1,SLA2,MYDGF,IL7,KDR,FGF2,CASC3,KLKB1,PRDX5,PRKAR2A,TARBP2,ERBB3,NFKBIE,EGFR,HHEX,AIFM1,BAG4,ARAF,TNFSF12,UBXN1,PF4,CLEC3B,FABP5,MGMT,SMAD1,COMMD1,F2,LRCH4,DAB2,CC2D1A,STAT2,PIBF1,CHMP6,TNIP1,PRKRA,BID,SHMT1,BANK1,SERPINF2,TRIM25,WFIKKN1,PDGFB,IL1R2,SERPINA5,ZBTB16,RNF41,SERPINA6,PDGFA,RET,CASP8,WWP2,PCBP2,CES1,MPHOSPH8,FGFR1OP,SERPINC1,CD244,PSRC1,IRAK1,VAV3,XIAP,MCTS1,ABL1,NCS1,FOXJ3,SDC4,LDLRAP1,PARD3,HSPA1A,AIF1,PTPRH,WAS,RGCC,NFX1,TRIM5,SYAP1,SERPINB9,FKBP1B,IGFBP3,YWHAQ,RFC4,PRKAR1A,SRPK2,GIT1,SPOCK1,VSIR,TAX1BP1,TRIM40,GAPDH,EIF4G3,CDKN1A,GIGYF2,PPP1R12A,NFATC1,TIA1,GPI,EEF1D,EIF4G1,ABHD14B,PDGFC,FLI1,SERPINH1,LATS1,IST1,NFE2,DAG1,TRIAP1,SERPINA4,LDLR,YES1,OTUD7B,CIRBP,BIRC2,YTHDF3,PPP1R9B,VEGFC,HDGFL2,GHR,PPP1R2,DBI,DIABLO,SNCA
GO Process	GO:0016310	Phosphorylation	36	966	0.3	0.42	0.0052	EIF2AK2,FLT4,SMAD2,KDR,PRKAR2A,ERBB3,EGFR,ARAF,PKN3,DTYMK,SMAD1,PIBF1,PRKRA,PDGFB,FES,MINK1,RET,BECN1,CDC42BPB,IRAK1,ABL1,PRKG1,IGFBP3,BRSK2,PRKAR1A,SRPK2,DGKA,GAPDH,CDKN1A,GPI,LATS1,PRKAB1,YES1,NAGK,IRAK4,GHR
GO Process	GO:0001558	Regulation of cell growth	21	428	0.42	0.45	0.0053	HBEGF,EGFR,FRZB,TWF2,F2,DAB2,PLXNA4,MAP2,FGFR1OP,PSRC1,ABL1,HSPA1A,IGFBP3,DBN1,SPOCK1,TRIM40,CDKN1A,EIF4G1,IST1,PPP1R9B,HDGFL2
GO Process	GO:0032984	Protein-containing complex disassembly	11	137	0.64	0.5	0.0055	SNAP29,VAMP8,TWF2,CHMP6,BECN1,SNAPIN,DNAJC6,LAMP2,IST1,NFE2,PPP1R9B
GO Process	GO:0033554	Cellular response to stress	51	1572	0.24	0.39	0.0055	RNASEH2A,NFKB1,EIF2AK2,GORASP2,TRAF2,RRM2B,DNAJB1,HTRA2,ERP44,UFD1,PRDX5,EGFR,AIFM1,MGMT,COMMD1,MSRA,STX4,PRKRA,BID,MTSS1,TRIM25,YOD1,P4HB,MINK1,COMT,BECN1,IRAK1,VAV3,XIAP,MCTS1,ABL1,RNF5,HSPA1A,AIF1,NPHS1,RGCC,BRSK2,RFC4,CDKN1A,GIGYF2,LAMP2,EIF4G1,XRCC4,NFE2,DAG1,TRIAP1,IRAK4,HDGFL2,DIABLO,PDIA4,SNCA
GO Process	GO:0048869	Cellular developmental process	95	3530	0.16	0.37	0.0055	MYH9,FIS1,GORASP2,C3,VASP,AP3B1,HTRA2,FLT4,SMAD2,DNAJB6,AXIN1,SLC9A3R1,ATRN,IL7,KDR,TOP2B,BCHE,FGF2,TARBP2,ERBB3,EGFR,RILPL2,HHEX,AIFM1,TNFSF12,FRZB,ARF6,CLEC1B,MGMT,SMAD1,PLG,DAB2,SSNA1,MTSS1,WFIKKN1,GP1BA,PDGFB,FES,NEXN,SLITRK2,ZBTB16,PPP1CC,MINK1,RET,PDLIM7,CASP8,PLXNA4,MAP2,CES1,KIFBP,BECN1,F11R,SNAPIN,PLEKHO1,CRTAC1,ABL1,FOXJ3,SDC4,STXBP1,MEGF9,PRKG1,PARD3,KAZN,NPHS1,SYAP1,IGFBP3,BRSK2,CAMSAP1,PRKAR1A,DBN1,SRPK2,ARL13B,GIT1,SPOCK1,CDHR5,GP1BB,CD8A,GIGYF2,BLOC1S3,EIF4G1,AZI2,FLI1,SERPINH1,LATS1,IST1,DAG1,PLXNB3,CD63,NUMB,YES1,IFT20,PPP1R9B,VEGFC,PDLIM5,HDGFL2
GO Process	GO:0140029	Exocytic process	8	71	0.78	0.53	0.0059	SNAP29,SNAP23,SNAP25,STX4,SNAPIN,STXBP3,STXBP1,SNCA
GO Process	GO:0006979	Response to oxidative stress	19	368	0.45	0.45	0.006	RRM2B,HTRA2,ATRN,PRDX5,EGFR,AIFM1,MGMT,MSRA,STX4,PRKRA,BECN1,ABL1,HSPA1A,AIF1,FKBP1B,IPCEF1,ATOX1,DIABLO,SNCA
GO Process	GO:0044000	Movement in host	11	139	0.63	0.5	0.006	SELPLG,VAMP8,EGFR,CHMP6,TRIM25,WWP2,F11R,HSPA1A,IST1,DAG1,LDLR
GO Process	GO:0044248	Cellular catabolic process	52	1620	0.24	0.39	0.006	SNAP29,GLA,RNASEH2A,FIS1,BLMH,AXIN1,UFD1,VAMP8,TREH,BCHE,CASC3,ARSB,PRDX5,QDPR,UBE2L6,ACOX1,UBXN1,GNPDA2,SLC27A4,GLB1,CHMP6,VPS37A,SHMT1,TRIM25,YOD1,RNF41,WWP2,PCBP2,COMT,OGA,BECN1,TRIM58,SNAPIN,ACADSB,ABL1,RNF5,HSPA1A,TRIM5,ATG16L1,DDHD2,CALCOCO2,KYAT1,ASRGL1,LAMP2,NUDT5,CDC27,LGALS8,LDLR,OTUD7B,NT5C3A,BIRC2,NAGK
GO Process	GO:0110053	Regulation of actin filament organization	16	276	0.5	0.46	0.006	WASHC3,VASP,BAG4,ARF6,TWF2,SERPINF2,MTSS1,NAA80,F11R,ABL1,SDC4,WAS,NPHS1,RGCC,DBN1,LATS1
GO Process	GO:0043536	Positive regulation of blood vessel endothelial cell migration	7	53	0.85	0.53	0.0064	HSPB1,KDR,FGF2,PLG,PDGFB,ABL1,VEGFC
GO Process	GO:0006898	Receptor-mediated endocytosis	12	166	0.59	0.48	0.0065	SNAP25,EGFR,AMN,AP1G2,DAB2,PDLIM7,DNAJC6,LDLRAP1,REPS1,LDLR,GHR,SNCA
GO Process	GO:0051171	Regulation of nitrogen compound metabolic process	140	5734	0.12	0.34	0.0065	MYH9,GLA,ARL2BP,SERPINE1,FIS1,NFKB1,HBEGF,EIF2AK2,C3,TRAF2,HSPB1,CEP85,F12,DNAJB1,TRIM21,AP3B1,HTRA2,FLT4,MARS1,SMAD2,DNAJB6,ELOB,AXIN1,SLC9A3R1,SLA2,MYDGF,IL7,KDR,FGF2,CASC3,KLKB1,PRDX5,PRKAR2A,TARBP2,ERBB3,NFKBIE,EGFR,HHEX,AIFM1,BAG4,ARAF,TNFSF12,UBXN1,PF4,CLEC3B,MGMT,SMAD1,COMMD1,F2,LRCH4,DAB2,CC2D1A,STAT2,PIBF1,CHMP6,TNIP1,PRKRA,BID,SHMT1,BANK1,SERPINF2,TRIM25,WFIKKN1,PDGFB,IL1R2,SERPINA5,ZBTB16,RNF41,SERPINA6,PDGFA,RET,CASP8,WWP2,PCBP2,MPHOSPH8,FGFR1OP,SERPINC1,PSRC1,IRAK1,XIAP,MCTS1,ABL1,NCS1,FOXJ3,SDC4,PARD3,HSPA1A,AIF1,PTPRH,WAS,RGCC,NFX1,TRIM5,SYAP1,SERPINB9,FKBP1B,IGFBP3,YWHAQ,RFC4,PRKAR1A,SRPK2,GIT1,SPOCK1,VSIR,TAX1BP1,TRIM40,GAPDH,EIF4G3,CDKN1A,GIGYF2,PPP1R12A,NFATC1,TIA1,GPI,EEF1D,EIF4G1,ABHD14B,PDGFC,FLI1,SERPINH1,LATS1,IST1,NFE2,DAG1,TRIAP1,SERPINA4,LDLR,YES1,OTUD7B,CIRBP,BIRC2,YTHDF3,PPP1R9B,VEGFC,HDGFL2,GHR,PPP1R2,DBI,DIABLO,SNCA
GO Process	GO:0051896	Regulation of protein kinase B signaling	12	166	0.59	0.48	0.0065	HBEGF,SLC9A3R1,MYDGF,FGF2,EGFR,BAG4,BANK1,RNF41,PDGFA,RET,F10,DAG1
GO Process	GO:0030154	Cell differentiation	94	3507	0.16	0.36	0.0067	MYH9,GORASP2,C3,VASP,AP3B1,HTRA2,FLT4,SMAD2,DNAJB6,AXIN1,SLC9A3R1,ATRN,IL7,KDR,TOP2B,BCHE,FGF2,TARBP2,ERBB3,EGFR,RILPL2,HHEX,AIFM1,TNFSF12,FRZB,ARF6,CLEC1B,MGMT,SMAD1,PLG,DAB2,SSNA1,MTSS1,WFIKKN1,GP1BA,PDGFB,FES,NEXN,SLITRK2,ZBTB16,PPP1CC,MINK1,RET,PDLIM7,CASP8,PLXNA4,MAP2,CES1,KIFBP,BECN1,F11R,SNAPIN,PLEKHO1,CRTAC1,ABL1,FOXJ3,SDC4,STXBP1,MEGF9,PRKG1,PARD3,KAZN,NPHS1,SYAP1,IGFBP3,BRSK2,CAMSAP1,PRKAR1A,DBN1,SRPK2,ARL13B,GIT1,SPOCK1,CDHR5,GP1BB,CD8A,GIGYF2,BLOC1S3,EIF4G1,AZI2,FLI1,SERPINH1,LATS1,IST1,DAG1,PLXNB3,CD63,NUMB,YES1,IFT20,PPP1R9B,VEGFC,PDLIM5,HDGFL2
GO Process	GO:0031400	Negative regulation of protein modification process	23	506	0.39	0.43	0.0068	HSPB1,CEP85,TRIM21,PRKAR2A,TARBP2,HHEX,UBXN1,PIBF1,CHMP6,FGFR1OP,ABL1,PARD3,HSPA1A,PTPRH,FKBP1B,IGFBP3,PRKAR1A,CDKN1A,EIF4G1,LATS1,PPP1R9B,DBI,SNCA
GO Process	GO:0030182	Neuron differentiation	38	1062	0.29	0.4	0.0069	C3,VASP,HTRA2,SLC9A3R1,TOP2B,FGF2,AIFM1,SSNA1,NEXN,SLITRK2,PPP1CC,MINK1,RET,PLXNA4,MAP2,KIFBP,BECN1,SNAPIN,CRTAC1,ABL1,SDC4,STXBP1,PRKG1,PARD3,BRSK2,CAMSAP1,DBN1,GIT1,SPOCK1,GIGYF2,BLOC1S3,EIF4G1,IST1,DAG1,PLXNB3,NUMB,IFT20,PPP1R9B
GO Process	GO:0032940	Secretion by cell	20	406	0.42	0.44	0.0069	CBLN4,SNAP29,MYH9,WASHC3,SNAP23,SNAP25,SMAD2,NAGPA,STX4,SNAPIN,STXBP3,STXBP1,TXLNA,FKBP1B,BRSK2,LAT2,SCRN1,BLOC1S3,PDIA4,SNCA
GO Process	GO:0034976	Response to endoplasmic reticulum stress	14	223	0.53	0.46	0.007	EIF2AK2,GORASP2,TRAF2,ERP44,UFD1,AIFM1,TRIM25,YOD1,P4HB,ABL1,RNF5,BRSK2,EIF4G1,PDIA4
GO Process	GO:0043065	Positive regulation of apoptotic process	23	507	0.39	0.42	0.007	FIS1,C3,TRAF2,HTRA2,SLC9A3R1,AIFM1,TNFSF12,FRZB,SLC27A4,PRKRA,BID,ZBTB16,RET,CASP8,BECN1,ABL1,RGCC,IGFBP3,SRPK2,INPP5D,LATS1,DIABLO,SNCA
GO Process	GO:0071222	Cellular response to lipopolysaccharide	13	195	0.56	0.47	0.007	SERPINE1,CXCL6,NFKB1,CXCL3,CXCL5,PPBP,PF4,TNIP1,IRAK1,ABL1,GIT1,CXCL1,PLSCR3
GO Process	GO:0045862	Positive regulation of proteolysis	19	375	0.44	0.44	0.0071	MYH9,FIS1,F12,HTRA2,ELOB,AXIN1,KLKB1,AIFM1,CLEC3B,DAB2,TNIP1,BID,RET,CASP8,HSPA1A,VSIR,IST1,DIABLO,SNCA
GO Process	GO:0009894	Regulation of catabolic process	36	988	0.29	0.39	0.0073	TRAF2,HSPB1,TRIM21,HTRA2,ELOB,AXIN1,KDR,CASC3,EGFR,AIFM1,ARAF,TNFSF12,UBXN1,COMMD1,DAB2,CHMP6,RNF41,BECN1,ABL1,ATP6V1G1,RNF5,HSPA1A,TRIM5,ATG16L1,GIT1,VSIR,TRIM40,GAPDH,GIGYF2,CALCOCO2,EIF4G1,LATS1,LDLR,CIRBP,YTHDF3,SNCA
GO Process	GO:0034599	Cellular response to oxidative stress	14	224	0.53	0.46	0.0073	HTRA2,PRDX5,EGFR,AIFM1,MGMT,MSRA,STX4,PRKRA,BECN1,ABL1,HSPA1A,AIF1,DIABLO,SNCA
GO Process	GO:0010628	Positive regulation of gene expression	40	1146	0.28	0.39	0.0074	MYH9,SERPINE1,EIF2AK2,C3,TRAF2,HSPB1,F12,FLT4,SMAD2,IL7,IL1RL2,FGF2,KLKB1,TARBP2,ERBB3,EGFR,PF4,CLEC3B,SMAD1,PIBF1,STX4,SERPINF2,PDGFB,RET,CASP8,CD244,IRAK1,ABL1,HSPA1A,AIF1,RGCC,SRPK2,VSIR,GAPDH,GPI,EIF4G1,PRKAB1,LDLR,CIRBP,YTHDF3
GO Process	GO:1903828	Negative regulation of protein localization	13	197	0.55	0.46	0.0076	RAB11FIP3,BAG4,LZTFL1,ARF6,COMMD1,DAB2,YOD1,WWP2,FKBP1B,TRIM40,LATS1,NUMB,OTUD7B
GO Process	GO:0043154	Negative regulation of cysteine-type endopeptidase activity involved in apoptotic process	8	75	0.76	0.5	0.0077	DNAJB6,PRDX5,XIAP,SERPINB9,GPI,TRIAP1,BIRC2,SNCA
GO Process	GO:0043122	Regulation of I-kappaB kinase/NF-kappaB signaling	15	255	0.5	0.45	0.0078	TRAF2,HSPB1,TRIM21,CC2D1A,TNIP1,TRIM25,CASP8,IRAK1,ABL1,TRIM5,GAPDH,EEF1D,OTUD7B,BIRC2,IRAK4
GO Process	GO:0071496	Cellular response to external stimulus	17	317	0.46	0.43	0.0082	NFKB1,EIF2AK2,FGF2,AIFM1,FES,CASP8,COMT,BECN1,F11R,AIF1,BRSK2,CDKN1A,LAMP2,EIF4G1,PRKAB1,DAG1,PPP1R9B
GO Process	GO:0071704	Organic substance metabolic process	174	7522	0.1	0.32	0.009	MYH9,TPD52L2,GLA,RNASEH2A,LAP3,NFKB1,MEP1A,EIF2AK2,PROC,TTR,C3,SUGP1,TRAF2,ERI1,RRM2B,F12,TRIM21,AP3B1,NARS1,HTRA2,GMPR,PLCB2,BLMH,FLT4,MARS1,SMAD2,ELOB,AXIN1,ERP44,SLA2,YJU2,UFD1,KDR,LCAT,TREH,TOP2B,BCHE,FGF2,CASC3,KLKB1,TARBP2,ERBB3,EGFR,CRH,QDPR,HHEX,UBE2L6,ARAF,FCN2,PKN3,ACOX1,UBXN1,GNPDA2,MASP1,FABP5,AMN,SLC27A4,MGMT,DTYMK,SMAD1,GLB1,COMMD1,F2,PLG,NAGPA,MSRA,PIBF1,CHMP6,APOL1,TNIP1,PRKRA,MPI,VPS37A,SHMT1,TALDO1,TRIM25,METAP2,YOD1,P4HB,GP1BA,PDGFB,IL1R2,FES,ZBTB16,CPM,PPP1CC,RNF41,SERPINA6,NAA80,MINK1,RET,CASP8,WWP2,PCBP2,CES1,COMT,OGA,BECN1,CDC42BPB,TRIM58,SNAPIN,ACADSB,IRAK1,XPNPEP2,XIAP,MCTS1,ABL1,YARS1,PRKG1,PAFAH2,LDLRAP1,RNF5,F10,HSPA1A,APOM,PTPRH,NFX1,TRIM5,FKBP1B,IGFBP3,BRSK2,ATG16L1,INPP1,RFC4,SRPK2,NIT2,DGKA,VSIR,ATXN2L,TRIM40,GAPDH,MOCS2,DDHD2,EIF4G3,GP1BB,F11,GIGYF2,SCRN1,PPP1R12A,KYAT1,ASRGL1,TIA1,BRAP,INPP5D,GPI,LAMP2,EEF1D,EIF4G1,NDUFA5,NUDT5,ABHD14B,XRCC4,SERPINH1,CDC27,CYB5R2,LATS1,PRKAB1,DAG1,LDLR,PLSCR3,YES1,OTUD7B,DUSP13,NT5C3A,BIRC2,NAGK,PPP1R9B,IRAK4,HDGFL2,GHR,PPP1R2,DBI,BTD,SNCA
GO Process	GO:0036120	Cellular response to platelet-derived growth factor stimulus	5	24	1.05	0.52	0.0091	MARS1,PDGFB,MTSS2,SYAP1,YES1
GO Process	GO:0050730	Regulation of peptidyl-tyrosine phosphorylation	15	259	0.49	0.43	0.0091	ARL2BP,HBEGF,IL7,ERBB3,EGFR,PIBF1,CHMP6,BANK1,PDGFB,PDGFA,FGFR1OP,ABL1,PDGFC,YES1,GHR
GO Process	GO:0010942	Positive regulation of cell death	25	590	0.36	0.4	0.0093	FIS1,C3,TRAF2,HTRA2,SLC9A3R1,AIFM1,TNFSF12,FRZB,SLC27A4,PRKRA,BID,ZBTB16,RET,CASP8,BECN1,ABL1,RGCC,IGFBP3,SRPK2,CDKN1A,INPP5D,EIF4G1,LATS1,DIABLO,SNCA
GO Process	GO:0016485	Protein processing	13	202	0.54	0.44	0.0093	MEP1A,F12,HTRA2,BCHE,KLKB1,F2,METAP2,IL1R2,CPM,CASP8,F10,VSIR,F11
GO Process	GO:0016079	Synaptic vesicle exocytosis	7	58	0.81	0.49	0.0097	SNAP29,SNAP23,SNAP25,STX4,SNAPIN,STXBP1,SNCA
GO Process	GO:0032147	Activation of protein kinase activity	13	203	0.54	0.44	0.0097	HBEGF,TRAF2,AXIN1,ERBB3,EGFR,PIBF1,PDGFB,IRAK1,ABL1,RGCC,CDKN1A,PDGFC,GHR
GO Process	GO:0018108	Peptidyl-tyrosine phosphorylation	12	176	0.57	0.44	0.0098	EIF2AK2,FLT4,KDR,ERBB3,EGFR,PIBF1,PDGFB,FES,RET,ABL1,YES1,GHR
GO Process	GO:0060255	Regulation of macromolecule metabolic process	149	6249	0.11	0.32	0.0098	MYH9,ARL2BP,SERPINE1,FIS1,CXCL6,NFKB1,HBEGF,EIF2AK2,C3,TRAF2,HSPB1,ERI1,CEP85,F12,DNAJB1,TRIM21,AP3B1,HTRA2,FLT4,MARS1,SMAD2,DNAJB6,ELOB,AXIN1,SLC9A3R1,SLA2,MYDGF,UFD1,IL7,KDR,IL1RL2,FGF2,CASC3,KLKB1,PRDX5,PRKAR2A,TARBP2,ERBB3,NFKBIE,EGFR,HHEX,AIFM1,BAG4,ARAF,TNFSF12,UBXN1,PF4,CLEC3B,MGMT,SMAD1,COMMD1,F2,LRCH4,DAB2,CC2D1A,STAT2,PIBF1,CHMP6,STX4,TNIP1,PRKRA,BID,SHMT1,BANK1,SERPINF2,TRIM25,WFIKKN1,PDGFB,IL1R2,SERPINA5,ZBTB16,PPP1CC,RNF41,SERPINA6,PDGFA,RET,CASP8,WWP2,PCBP2,MPHOSPH8,TRIM58,FGFR1OP,SERPINC1,F11R,CD244,PSRC1,IRAK1,XIAP,MCTS1,ABL1,FOXJ3,SDC4,PARD3,HSPA1A,AIF1,PTPRH,WAS,RGCC,NFX1,TRIM5,SYAP1,SERPINB9,FKBP1B,IGFBP3,YWHAQ,RFC4,PRKAR1A,SRPK2,GIT1,SPOCK1,VSIR,TAX1BP1,TRIM40,GAPDH,EIF4G3,CDKN1A,GIGYF2,PPP1R12A,NFATC1,TIA1,INPP5D,GPI,EEF1D,EIF4G1,ABHD14B,PDGFC,FLI1,SERPINH1,LATS1,IST1,NFE2,PRKAB1,DAG1,TRIAP1,SERPINA4,LDLR,YES1,OTUD7B,CIRBP,BIRC2,YTHDF3,PPP1R9B,VEGFC,HDGFL2,GHR,PPP1R2,DBI,DIABLO,SNCA
GO Process	GO:0032880	Regulation of protein localization	32	852	0.31	0.38	0.0099	FIS1,TRIM21,SNAP25,HTRA2,DNAJB6,RAB11FIP3,CNPY4,VAMP8,EGFR,BAG4,LZTFL1,ARF6,COMMD1,F2,DAB2,STX4,TRIM25,YOD1,WWP2,MAP2,LDLRAP1,GPC5,TRIM5,FKBP1B,BRSK2,TRIM40,LATS1,DAG1,NUMB,OTUD7B,PPP1R9B,VEGFC
GO Process	GO:0010634	Positive regulation of epithelial cell migration	11	150	0.6	0.45	0.01	HBEGF,HSPB1,FLT4,KDR,FGF2,ARF6,PLG,PDGFB,ABL1,GPI,VEGFC
GO Process	GO:0006887	Exocytosis	14	233	0.51	0.43	0.0101	SNAP29,MYH9,WASHC3,SNAP23,SNAP25,STX4,SNAPIN,STXBP3,STXBP1,TXLNA,BRSK2,LAT2,SCRN1,SNCA
GO Process	GO:0016050	Vesicle organization	17	324	0.45	0.42	0.0101	SNAP29,SNAP23,SNAP25,AP3B1,VAMP8,USO1,CHMP6,STX4,VPS37A,AP3S2,SNAPIN,VAV3,STXBP1,SEC31A,BLOC1S3,IST1,SNCA
GO Process	GO:0043408	Regulation of MAPK cascade	27	668	0.34	0.39	0.0103	EIF2AK2,TRAF2,FLT4,AXIN1,SLC9A3R1,MYDGF,KDR,FGF2,EGFR,DAB2,TNIP1,BANK1,SERPINF2,PDGFB,RNF41,PDGFA,MINK1,RET,IRAK1,XIAP,ABL1,TRIM5,IGFBP3,PDGFC,DAG1,DUSP13,GHR
GO Process	GO:0031638	Zymogen activation	7	59	0.81	0.48	0.0104	F12,KLKB1,F2,CASP8,F10,VSIR,F11
GO Process	GO:0001933	Negative regulation of protein phosphorylation	17	326	0.45	0.41	0.0105	HSPB1,CEP85,PRKAR2A,TARBP2,HHEX,PIBF1,CHMP6,FGFR1OP,ABL1,PARD3,PTPRH,IGFBP3,PRKAR1A,CDKN1A,EIF4G1,LATS1,SNCA
GO Process	GO:0006469	Negative regulation of protein kinase activity	13	206	0.53	0.43	0.0105	HSPB1,CEP85,PRKAR2A,TARBP2,HHEX,CHMP6,FGFR1OP,ABL1,PTPRH,PRKAR1A,CDKN1A,LATS1,SNCA
GO Process	GO:0048699	Generation of neurons	39	1131	0.27	0.37	0.0105	C3,VASP,HTRA2,SLC9A3R1,TOP2B,BCHE,FGF2,AIFM1,SSNA1,NEXN,SLITRK2,PPP1CC,MINK1,RET,PLXNA4,MAP2,KIFBP,BECN1,SNAPIN,CRTAC1,ABL1,SDC4,STXBP1,PRKG1,PARD3,BRSK2,CAMSAP1,DBN1,GIT1,SPOCK1,GIGYF2,BLOC1S3,EIF4G1,IST1,DAG1,PLXNB3,NUMB,IFT20,PPP1R9B
GO Process	GO:0070997	Neuron death	9	102	0.68	0.46	0.0105	ERBB3,AIFM1,BID,XIAP,ABL1,STXBP1,GAPDH,DIABLO,SNCA
GO Process	GO:0035493	SNARE complex assembly	4	13	1.22	0.51	0.0112	VAMP8,STX4,STXBP1,SNCA
GO Process	GO:0051918	Negative regulation of fibrinolysis	4	13	1.22	0.51	0.0112	SERPINE1,F2,PLG,SERPINF2
GO Process	GO:0002694	Regulation of leukocyte activation	25	601	0.35	0.38	0.0114	AP3B1,IL7,VAMP8,IL1RL2,PIBF1,STX4,BID,BANK1,FES,ZBTB16,RNF41,TNFAIP8L2,VAV3,ABL1,SDC4,STXBP1,AIF1,PRKAR1A,VSIR,CDKN1A,BLOC1S3,INPP5D,LDLR,YES1,SNCA
GO Process	GO:0031175	Neuron projection development	27	674	0.33	0.38	0.0114	VASP,SLC9A3R1,TOP2B,SSNA1,NEXN,SLITRK2,MINK1,RET,PLXNA4,MAP2,KIFBP,SNAPIN,CRTAC1,SDC4,STXBP1,PRKG1,PARD3,BRSK2,CAMSAP1,DBN1,BLOC1S3,IST1,DAG1,PLXNB3,NUMB,IFT20,PPP1R9B
GO Process	GO:1901701	Cellular response to oxygen-containing compound	37	1057	0.28	0.37	0.0114	SERPINE1,CXCL6,NFKB1,TRAF2,HTRA2,SLC9A3R1,PRDX5,EGFR,AIFM1,CXCL3,CXCL5,PPBP,PF4,SLC27A4,TWF2,TNIP1,SHMT1,PDGFB,FES,RET,CES1,BECN1,IRAK1,ABL1,AIF1,SYAP1,FKBP1B,GIT1,CXCL1,PDGFC,DAG1,LDLR,PLSCR3,YES1,PPP1R9B,GHR,SNCA
GO Process	GO:0006959	Humoral immune response	15	268	0.48	0.41	0.0118	CXCL6,C3,CFP,IL7,FCN2,CXCL3,CXCL5,PPBP,PF4,MASP1,F2,RGCC,CXCL1,GAPDH,GPI
GO Process	GO:0031329	Regulation of cellular catabolic process	30	789	0.31	0.37	0.0121	TRAF2,HSPB1,TRIM21,HTRA2,ELOB,AXIN1,KDR,CASC3,AIFM1,ARAF,UBXN1,COMMD1,DAB2,RNF41,BECN1,ABL1,ATP6V1G1,RNF5,HSPA1A,TRIM5,ATG16L1,GAPDH,GIGYF2,CALCOCO2,EIF4G1,LATS1,LDLR,CIRBP,YTHDF3,SNCA
GO Process	GO:0006807	Nitrogen compound metabolic process	156	6643	0.1	0.31	0.0122	MYH9,GLA,RNASEH2A,LAP3,NFKB1,MEP1A,EIF2AK2,PROC,TTR,C3,SUGP1,TRAF2,ERI1,RRM2B,F12,TRIM21,AP3B1,NARS1,HTRA2,GMPR,BLMH,FLT4,MARS1,SMAD2,ELOB,AXIN1,ERP44,YJU2,UFD1,KDR,LCAT,TOP2B,BCHE,FGF2,CASC3,KLKB1,PRDX5,TARBP2,ERBB3,EGFR,QDPR,UBE2L6,ARAF,FCN2,PKN3,UBXN1,GNPDA2,MASP1,FABP5,AMN,MGMT,DTYMK,SMAD1,GLB1,COMMD1,F2,PLG,NAGPA,MSRA,PIBF1,CHMP6,APOL1,TNIP1,PRKRA,MPI,VPS37A,SHMT1,TRIM25,METAP2,YOD1,P4HB,GP1BA,PDGFB,IL1R2,FES,ZBTB16,CPM,PPP1CC,RNF41,NAA80,MINK1,RET,CASP8,WWP2,PCBP2,COMT,OGA,BECN1,CDC42BPB,TRIM58,SNAPIN,ACADSB,IRAK1,XPNPEP2,XIAP,MCTS1,ABL1,YARS1,PRKG1,LDLRAP1,RNF5,F10,HSPA1A,APOM,PTPRH,NFX1,TRIM5,FKBP1B,IGFBP3,BRSK2,ATG16L1,RFC4,SRPK2,NIT2,VSIR,ATXN2L,TRIM40,GAPDH,MOCS2,EIF4G3,GP1BB,F11,GIGYF2,SCRN1,PPP1R12A,KYAT1,ASRGL1,TIA1,BRAP,GPI,LAMP2,EEF1D,EIF4G1,NDUFA5,NUDT5,ABHD14B,XRCC4,SERPINH1,CDC27,LATS1,PRKAB1,DAG1,LDLR,YES1,OTUD7B,DUSP13,NT5C3A,BIRC2,NAGK,PPP1R9B,IRAK4,HDGFL2,GHR,DBI,BTD,SNCA
GO Process	GO:0032956	Regulation of actin cytoskeleton organization	18	365	0.43	0.4	0.0127	WASHC3,VASP,BAG4,ARF6,TWF2,SERPINF2,MTSS1,FES,PDGFA,NAA80,F11R,ABL1,SDC4,WAS,NPHS1,RGCC,DBN1,LATS1
GO Process	GO:0051668	Localization within membrane	23	535	0.37	0.38	0.0127	GORASP2,SNAP25,AP3B1,RAB11FIP3,SLC9A3R1,EGFR,RILPL2,BAG4,ARF6,AMN,CACNB3,COMMD1,SSNA1,VPS37A,BID,TOMM20,F11R,STXBP1,PARD3,ARL13B,IFT20,GET3,FYB1
GO Process	GO:2001233	Regulation of apoptotic signaling pathway	18	365	0.43	0.4	0.0127	SERPINE1,FIS1,TRAF2,HSPB1,RRM2B,HTRA2,SLC9A3R1,IL7,TNFSF12,PF4,STX4,PRKRA,BID,P4HB,RET,BECN1,HSPA1A,TRIAP1
GO Process	GO:1901575	Organic substance catabolic process	52	1686	0.22	0.34	0.0128	GLA,RNASEH2A,TRAF2,HTRA2,PLCB2,BLMH,AXIN1,UFD1,TREH,BCHE,FGF2,CASC3,QDPR,UBE2L6,ACOX1,UBXN1,GNPDA2,SLC27A4,GLB1,CHMP6,VPS37A,SHMT1,TRIM25,YOD1,RNF41,CASP8,WWP2,PCBP2,CES1,COMT,OGA,BECN1,TRIM58,ACADSB,PAFAH2,RNF5,HSPA1A,BRSK2,INPP1,GAPDH,DDHD2,KYAT1,ASRGL1,GPI,LAMP2,NUDT5,CDC27,LDLR,OTUD7B,NT5C3A,BIRC2,NAGK
GO Process	GO:1903076	Regulation of protein localization to plasma membrane	9	106	0.66	0.44	0.0129	CNPY4,VAMP8,EGFR,ARF6,DAB2,STX4,LDLRAP1,NUMB,PPP1R9B
GO Process	GO:0010714	Positive regulation of collagen metabolic process	5	27	1	0.48	0.0131	PRDX5,F2,SERPINF2,RGCC,VSIR
GO Process	GO:0006914	Autophagy	16	303	0.45	0.4	0.0133	SNAP29,FIS1,VAMP8,ARSB,CHMP6,VPS37A,YOD1,RNF41,BECN1,SNAPIN,ABL1,TRIM5,ATG16L1,CALCOCO2,LAMP2,LGALS8
GO Process	GO:0010595	Positive regulation of endothelial cell migration	9	107	0.66	0.43	0.0136	HSPB1,FLT4,KDR,FGF2,PLG,PDGFB,ABL1,GPI,VEGFC
GO Process	GO:0010720	Positive regulation of cell development	16	304	0.45	0.4	0.0136	PROC,FGF2,TWF2,DAB2,P4HB,PPP1CC,RET,PLXNA4,F11R,ABL1,DBN1,IST1,DAG1,PLXNB3,NUMB,VEGFC
GO Process	GO:0042326	Negative regulation of phosphorylation	18	368	0.42	0.39	0.0136	HSPB1,CEP85,PRKAR2A,TARBP2,HHEX,PIBF1,CHMP6,FGFR1OP,ABL1,PARD3,PTPRH,IGFBP3,PRKAR1A,GIT1,CDKN1A,EIF4G1,LATS1,SNCA
GO Process	GO:0019221	Cytokine-mediated signaling pathway	18	369	0.42	0.39	0.0139	CXCL6,TRAF2,IL7,IL1RL2,CXCL3,CXCL5,PPBP,PF4,STAT2,P4HB,PDGFB,IL1R2,IRAK1,CXCL1,AZI2,BIRC2,IRAK4,GHR
GO Process	GO:0032535	Regulation of cellular component size	18	370	0.42	0.39	0.0143	VASP,SLC9A3R1,BAG4,ARF6,TWF2,NAA80,RET,PLXNA4,MAP2,SNAPIN,VAV3,ABL1,WAS,NPHS1,DBN1,CDHR5,LATS1,IST1
GO Process	GO:0006457	Protein folding	13	215	0.51	0.4	0.0144	RP2,HSPB1,DNAJB1,DNAJB6,ERP44,BAG4,DNAJA2,NUDC,P4HB,HSPA1A,TXNDC5,FKBP1B,PDIA4
GO Process	GO:0007269	Neurotransmitter secretion	8	85	0.71	0.44	0.0144	SNAP29,SNAP23,SNAP25,STX4,SNAPIN,STXBP3,STXBP1,SNCA
GO Process	GO:0030194	Positive regulation of blood coagulation	5	28	0.98	0.46	0.0147	SERPINE1,F12,F2,PLG,SERPINF2
GO Process	GO:0048666	Neuron development	31	840	0.3	0.36	0.0147	C3,VASP,HTRA2,SLC9A3R1,TOP2B,SSNA1,NEXN,SLITRK2,MINK1,RET,PLXNA4,MAP2,KIFBP,BECN1,SNAPIN,CRTAC1,SDC4,STXBP1,PRKG1,PARD3,BRSK2,CAMSAP1,DBN1,GIT1,BLOC1S3,IST1,DAG1,PLXNB3,NUMB,IFT20,PPP1R9B
GO Process	GO:0032970	Regulation of actin filament-based process	19	406	0.4	0.38	0.0152	MYH9,WASHC3,VASP,BAG4,ARF6,TWF2,SERPINF2,MTSS1,FES,PDGFA,NAA80,F11R,ABL1,SDC4,WAS,NPHS1,RGCC,DBN1,LATS1
GO Process	GO:0006915	Apoptotic process	36	1041	0.27	0.35	0.0159	FIS1,NFKB1,TRAF2,HTRA2,AXIN1,MYDGF,IL7,PRDX5,ERBB3,AIFM1,TNFSF12,ARF6,DAB2,BID,ZBTB16,RNF41,CASP8,BECN1,XIAP,ABL1,STXBP1,YARS1,PTPRH,SERPINB9,IGFBP3,BRSK2,TAX1BP1,GAPDH,CDKN1A,TIA1,INPP5D,TRIAP1,PLSCR3,BIRC2,DIABLO,SNCA
GO Process	GO:0002252	Immune effector process	18	375	0.41	0.38	0.0161	C3,CFP,SNAP23,SLA2,FCN2,MASP1,F2,CD244,STXBP3,VAV3,ABL1,RGCC,SERPINB9,LAT2,CD8A,INPP5D,YES1,IRAK4
GO Process	GO:0097178	Ruffle assembly	4	15	1.16	0.47	0.0161	BAG4,ARF6,MTSS2,AIF1
GO Process	GO:0043123	Positive regulation of I-kappaB kinase/NF-kappaB signaling	12	191	0.53	0.39	0.017	TRAF2,TRIM21,CC2D1A,TRIM25,CASP8,IRAK1,ABL1,TRIM5,GAPDH,EEF1D,BIRC2,IRAK4
GO Process	GO:0051640	Organelle localization	22	514	0.36	0.36	0.017	SNAP29,MYH9,SNAP23,SNAP25,AP3B1,SLC9A3R1,VAMP8,USO1,PIBF1,CHMP6,STX4,NUDC,AP3S2,BECN1,SNAPIN,PSRC1,STXBP3,STXBP1,PARD3,LAT2,BLOC1S3,SNCA
GO Process	GO:0002764	Immune response-regulating signaling pathway	16	312	0.44	0.38	0.0171	AP3B1,SLA2,FCN2,MASP1,CACNB3,TNIP1,BANK1,IRAK1,VAV3,ABL1,LAT2,CD8A,INPP5D,YES1,IRAK4,FYB1
GO Process	GO:0006468	Protein phosphorylation	28	736	0.31	0.35	0.0175	EIF2AK2,FLT4,SMAD2,KDR,ERBB3,EGFR,ARAF,PKN3,SMAD1,PIBF1,PRKRA,PDGFB,FES,MINK1,RET,BECN1,CDC42BPB,IRAK1,ABL1,PRKG1,IGFBP3,BRSK2,SRPK2,LATS1,PRKAB1,YES1,IRAK4,GHR
GO Process	GO:0007034	Vacuolar transport	11	164	0.56	0.4	0.0175	AP3B1,ARSB,NAGPA,AP1G2,CHMP6,VPS37A,AP3S2,BECN1,SNAPIN,HSPA1A,LAMP2
GO Process	GO:0043410	Positive regulation of MAPK cascade	21	481	0.37	0.36	0.0176	EIF2AK2,TRAF2,FLT4,AXIN1,MYDGF,KDR,FGF2,EGFR,BANK1,SERPINF2,PDGFB,PDGFA,MINK1,RET,IRAK1,XIAP,ABL1,TRIM5,IGFBP3,PDGFC,GHR
GO Process	GO:0032496	Response to lipopolysaccharide	16	314	0.44	0.37	0.0179	SERPINE1,CXCL6,NFKB1,SELP,CXCL3,CXCL5,PPBP,PF4,TNIP1,CASP8,IRAK1,ABL1,GIT1,CXCL1,PLSCR3,SNCA
GO Process	GO:0045055	Regulated exocytosis	10	138	0.59	0.4	0.0179	SNAP29,MYH9,SNAP23,SNAP25,STX4,SNAPIN,STXBP3,STXBP1,LAT2,SNCA
GO Process	GO:0097352	Autophagosome maturation	6	47	0.84	0.43	0.0179	SNAP29,VAMP8,CHMP6,BECN1,SNAPIN,LAMP2
GO Process	GO:0032370	Positive regulation of lipid transport	8	89	0.69	0.41	0.0181	OXT,CRH,DAB2,CES1,LDLRAP1,XRCC4,TRIAP1,DBI
GO Process	GO:0051049	Regulation of transport	53	1763	0.21	0.32	0.0182	OXT,SERPINE1,FIS1,NFKB1,C3,CFP,SNAP25,HTRA2,RAB11FIP3,SLC9A3R1,VAMP8,ERBB3,CRH,BAG4,FCN2,MASP1,FABP5,ARF6,CACNB3,COMMD1,F2,DAB2,STX4,YOD1,PDGFB,FES,PPP1CC,MINK1,WWP2,MAP2,CES1,TRIM58,SNAPIN,STXBP3,DNAJC6,ABL1,SDC4,STXBP1,LDLRAP1,HSPA1A,RGCC,FKBP1B,BRSK2,GIT1,PPP1R12A,XRCC4,CD63,TRIAP1,NUMB,YES1,VEGFC,DBI,SNCA
GO Process	GO:0043933	Protein-containing complex organization	46	1465	0.23	0.33	0.0185	SNAP29,HBEGF,WASHC3,VASP,TRAF2,SNAP23,SNAP25,SMAD2,ELOB,AXIN1,SLC9A3R1,YJU2,VAMP8,LCAT,TARBP2,EGFR,AIFM1,TWF2,SMAD1,DAB2,SSNA1,CHMP6,STX4,BID,SHMT1,BECN1,SNAPIN,DNAJC6,MCTS1,ABL1,STXBP1,PARD3,HSPA1A,APOM,AIF1,WAS,MZT1,SRPK2,PSTPIP2,LAMP2,NDUFA5,PDGFC,IST1,NFE2,PPP1R9B,SNCA
GO Process	GO:0032368	Regulation of lipid transport	10	139	0.59	0.4	0.0186	OXT,FIS1,NFKB1,CRH,DAB2,CES1,LDLRAP1,XRCC4,TRIAP1,DBI
GO Process	GO:1903900	Regulation of viral life cycle	10	139	0.59	0.4	0.0186	EIF2AK2,TRIM21,TOP2B,TARBP2,TNIP1,TRIM25,P4HB,MPHOSPH8,TRIM5,SRPK2
GO Process	GO:0046903	Secretion	22	520	0.36	0.35	0.0187	CBLN4,SNAP29,MYH9,WASHC3,SNAP23,SNAP25,SMAD2,SLC9A3R1,VAMP8,NAGPA,STX4,SNAPIN,STXBP3,STXBP1,TXLNA,FKBP1B,BRSK2,LAT2,SCRN1,BLOC1S3,PDIA4,SNCA
GO Process	GO:0048490	Anterograde synaptic vesicle transport	4	16	1.13	0.45	0.0187	AP3B1,AP3S2,SNAPIN,BLOC1S3
GO Process	GO:1903028	Positive regulation of opsonization	4	16	1.13	0.45	0.0187	C3,CFP,FCN2,MASP1
GO Process	GO:0043535	Regulation of blood vessel endothelial cell migration	8	90	0.68	0.41	0.0188	HSPB1,KDR,FGF2,PLG,PDGFB,ABL1,RGCC,VEGFC
GO Process	GO:1905952	Regulation of lipid localization	11	167	0.55	0.39	0.0192	OXT,FIS1,NFKB1,C3,CRH,DAB2,CES1,LDLRAP1,XRCC4,TRIAP1,DBI
GO Process	GO:0032103	Positive regulation of response to external stimulus	20	453	0.38	0.35	0.02	SERPINE1,C3,HSPB1,VAMP8,KDR,FGF2,FCN2,MASP1,F2,PLG,STX4,TNIP1,SERPINF2,PDGFB,AIF1,TRIM5,FKBP1B,LDLR,VEGFC,SNCA
GO Process	GO:0051402	Neuron apoptotic process	8	91	0.68	0.4	0.02	ERBB3,AIFM1,BID,XIAP,STXBP1,GAPDH,DIABLO,SNCA
GO Process	GO:0071902	Positive regulation of protein serine/threonine kinase activity	13	226	0.49	0.37	0.0203	TRAF2,AXIN1,FGF2,EGFR,PDGFB,PDGFA,PSRC1,IRAK1,RGCC,SYAP1,PDGFC,GHR,SNCA
GO Process	GO:0002429	Immune response-activating cell surface receptor signaling pathway	12	197	0.52	0.38	0.0205	SLA2,FCN2,MASP1,CACNB3,BANK1,VAV3,ABL1,LAT2,CD8A,INPP5D,YES1,FYB1
GO Process	GO:0043406	Positive regulation of MAP kinase activity	9	116	0.62	0.39	0.0207	TRAF2,AXIN1,FGF2,EGFR,PDGFB,PDGFA,IRAK1,PDGFC,GHR
GO Process	GO:0072657	Protein localization to membrane	20	455	0.38	0.35	0.0207	GORASP2,SNAP25,AP3B1,SLC9A3R1,EGFR,RILPL2,BAG4,AMN,CACNB3,SSNA1,VPS37A,BID,TOMM20,F11R,STXBP1,PARD3,ARL13B,IFT20,GET3,FYB1
GO Process	GO:2001242	Regulation of intrinsic apoptotic signaling pathway	11	169	0.55	0.38	0.0207	FIS1,HSPB1,RRM2B,HTRA2,SLC9A3R1,PRKRA,BID,P4HB,BECN1,HSPA1A,TRIAP1
GO Process	GO:0032273	Positive regulation of protein polymerization	8	92	0.67	0.4	0.0209	VASP,BAG4,ARF6,FES,PSRC1,HSPA1A,NPHS1,GIT1
GO Process	GO:1990266	Neutrophil migration	8	92	0.67	0.4	0.0209	CXCL6,CXCL3,CXCL5,PPBP,PF4,VAV3,CXCL1,IRAK4
GO Process	GO:0051301	Cell division	22	527	0.35	0.34	0.0213	MYH9,RAB11FIP3,MITD1,ARF6,SSNA1,CHMP6,NUDC,ZBTB16,PPP1CC,ZFYVE19,BECN1,PSRC1,PARD3,BRSK2,SEPTIN9,ANXA11,CETN3,CDC27,LATS1,IST1,EVI5,NUMB
GO Process	GO:0009991	Response to extracellular stimulus	21	492	0.36	0.35	0.0215	OXT,EIF2AK2,BCHE,ARSB,AIFM1,SLC27A4,MGMT,TRIM25,FES,COMT,BECN1,AIF1,FKBP1B,BRSK2,CDKN1A,LAMP2,EIF4G1,PRKAB1,LDLR,PPP1R9B,GHR
GO Process	GO:0010632	Regulation of epithelial cell migration	13	229	0.49	0.37	0.0222	HBEGF,HSPB1,FLT4,KDR,FGF2,ARSB,ARF6,PLG,PDGFB,ABL1,RGCC,GPI,VEGFC
GO Process	GO:0035966	Response to topologically incorrect protein	10	144	0.57	0.38	0.0226	EIF2AK2,HSPB1,F12,DNAJB1,ERP44,UFD1,YOD1,RNF5,HSPA1A,SERPINH1
GO Process	GO:0009719	Response to endogenous stimulus	43	1363	0.23	0.31	0.0244	OXT,NFKB1,MARS1,SMAD2,SLC9A3R1,LCAT,BCHE,FGF2,ARSB,EGFR,AIFM1,BAG4,AGRP,CLEC3B,ARF6,SLC27A4,SMAD1,GLB1,DAB2,STAT2,SHMT1,NUDC,TRIM25,PDGFB,MTSS2,PDGFA,CES1,BECN1,STXBP3,ABL1,HSPA1A,AIF1,SYAP1,SERPINB9,GPI,PDGFC,LATS1,DAG1,LDLR,YES1,PPP1R9B,GHR,SNCA
GO Process	GO:0031348	Negative regulation of defense response	13	232	0.48	0.36	0.0246	NFKB1,PROC,TRIM21,UFD1,TARBP2,STAT2,PCBP2,TNFAIP8L2,SERPINB9,GIT1,LDLR,YES1,YTHDF3
GO Process	GO:1903036	Positive regulation of response to wounding	7	72	0.72	0.39	0.0247	SERPINE1,HBEGF,F12,F2,PLG,SERPINF2,FKBP1B
GO Process	GO:0048489	Synaptic vesicle transport	5	33	0.91	0.41	0.0249	AP3B1,AP3S2,SNAPIN,BLOC1S3,SNCA
GO Process	GO:0051241	Negative regulation of multicellular organismal process	35	1035	0.26	0.32	0.0249	OXT,SERPINE1,NFKB1,PROC,F12,RAB11FIP3,UFD1,FGF2,KLKB1,EGFR,CRH,HHEX,FRZB,PF4,F2,PLG,PIBF1,BANK1,SERPINF2,GP1BA,PDGFB,IL1R2,PDGFA,MAP2,PRKG1,APOM,RGCC,FKBP1B,GIT1,VSIR,F11,TIA1,INPP5D,LDLR,OTUD7B
GO Process	GO:0006886	Intracellular protein transport	26	683	0.31	0.33	0.025	FIS1,HSPB1,AP3B1,UFD1,USO1,RILPL2,AIFM1,ARF6,NAGPA,AP1G2,STX4,VPS37A,BID,AP3S2,BECN1,TOMM20,SNAPIN,STXBP3,STXBP1,PARD3,SNX15,YWHAQ,SEC31A,CDKN1A,LAMP2,GET3
GO Process	GO:0010755	Regulation of plasminogen activation	4	18	1.08	0.41	0.0253	SERPINE1,F12,CLEC3B,SERPINF2
GO Process	GO:0001938	Positive regulation of endothelial cell proliferation	8	96	0.65	0.38	0.026	FLT4,MYDGF,KDR,FGF2,TNFSF12,PDGFB,PLXNB3,VEGFC
GO Process	GO:0032355	Response to estradiol	9	121	0.6	0.37	0.026	OXT,EGFR,AIFM1,PDGFA,CASP8,STXBP1,GPI,PPP1R9B,GHR
GO Process	GO:0035295	Tube development	31	880	0.28	0.32	0.0266	MYH9,SERPINE1,C3,VASP,AP3B1,FLT4,SMAD2,MYDGF,KDR,FGF2,EGFR,CRH,TNFSF12,RBPMS2,SMAD1,SERPINF2,MTSS1,PDGFA,RET,CASP8,PLXNA4,VAV3,ABL1,SDC4,SRPK2,ARL13B,EIF4G1,PDGFC,DAG1,LDLR,VEGFC
GO Process	GO:0022008	Neurogenesis	41	1290	0.23	0.3	0.0277	C3,VASP,HTRA2,SLC9A3R1,TOP2B,BCHE,FGF2,ERBB3,AIFM1,SSNA1,NEXN,SLITRK2,PPP1CC,MINK1,RET,PLXNA4,MAP2,KIFBP,BECN1,SNAPIN,CRTAC1,ABL1,SDC4,STXBP1,PRKG1,PARD3,BRSK2,CAMSAP1,DBN1,GIT1,SPOCK1,GIGYF2,BLOC1S3,EIF4G1,IST1,DAG1,PLXNB3,NUMB,IFT20,PPP1R9B,VEGFC
GO Process	GO:1990778	Protein localization to cell periphery	13	237	0.47	0.34	0.0287	GORASP2,SNAP25,SLC9A3R1,RILPL2,BAG4,AMN,CACNB3,F11R,STXBP1,ARL13B,IFT20,PPP1R9B,FYB1
GO Process	GO:0060284	Regulation of cell development	21	506	0.35	0.32	0.0288	PROC,FGF2,FRZB,TWF2,F2,DAB2,P4HB,PPP1CC,RET,PLXNA4,MAP2,TRIM58,F11R,ABL1,DBN1,IST1,DAG1,PLXNB3,NUMB,LDLR,VEGFC
GO Process	GO:0010631	Epithelial cell migration	8	98	0.64	0.37	0.0289	MYH9,KDR,FGF2,ARSB,PKN3,TNFSF12,ABL1,LGALS8
GO Process	GO:0050867	Positive regulation of cell activation	18	401	0.38	0.33	0.029	AP3B1,SELP,IL7,VAMP8,IL1RL2,STX4,GP1BA,ZBTB16,VAV3,ABL1,STXBP1,AIF1,VSIR,GP1BB,CDKN1A,BLOC1S3,INPP5D,YES1
GO Process	GO:0010544	Negative regulation of platelet activation	4	19	1.06	0.4	0.0292	F2,PDGFB,PDGFA,PRKG1
GO Process	GO:0048146	Positive regulation of fibroblast proliferation	6	54	0.78	0.37	0.0306	EGFR,PDGFB,PDGFA,ABL1,CDKN1A,PDGFC
GO Process	GO:0043170	Macromolecule metabolic process	136	5781	0.1	0.27	0.031	MYH9,RNASEH2A,LAP3,NFKB1,MEP1A,EIF2AK2,PROC,C3,SUGP1,TRAF2,ERI1,RRM2B,F12,TRIM21,AP3B1,NARS1,HTRA2,BLMH,FLT4,MARS1,SMAD2,ELOB,AXIN1,ERP44,YJU2,UFD1,KDR,LCAT,TOP2B,BCHE,FGF2,CASC3,KLKB1,TARBP2,ERBB3,EGFR,HHEX,UBE2L6,ARAF,FCN2,PKN3,UBXN1,MASP1,MGMT,SMAD1,GLB1,COMMD1,F2,PLG,NAGPA,MSRA,PIBF1,CHMP6,APOL1,TNIP1,PRKRA,VPS37A,SHMT1,TRIM25,METAP2,YOD1,P4HB,GP1BA,PDGFB,IL1R2,FES,ZBTB16,CPM,PPP1CC,RNF41,NAA80,MINK1,RET,CASP8,WWP2,PCBP2,OGA,BECN1,CDC42BPB,TRIM58,SNAPIN,IRAK1,XPNPEP2,XIAP,MCTS1,ABL1,YARS1,PRKG1,LDLRAP1,RNF5,F10,HSPA1A,APOM,PTPRH,NFX1,TRIM5,FKBP1B,IGFBP3,BRSK2,ATG16L1,RFC4,SRPK2,VSIR,ATXN2L,TRIM40,GAPDH,MOCS2,EIF4G3,GP1BB,F11,GIGYF2,SCRN1,PPP1R12A,ASRGL1,TIA1,BRAP,LAMP2,EEF1D,EIF4G1,NUDT5,XRCC4,SERPINH1,CDC27,LATS1,PRKAB1,DAG1,LDLR,YES1,OTUD7B,DUSP13,BIRC2,PPP1R9B,IRAK4,HDGFL2,GHR,PPP1R2
GO Process	GO:0010821	Regulation of mitochondrion organization	10	153	0.55	0.34	0.0329	FIS1,HTRA2,KDR,STAT2,BID,RNF41,HSPA1A,DDHD2,TRIAP1,PLSCR3
GO Process	GO:2001236	Regulation of extrinsic apoptotic signaling pathway	10	153	0.55	0.34	0.0329	SERPINE1,TRAF2,HTRA2,IL7,TNFSF12,PF4,STX4,BID,RET,HSPA1A
GO Process	GO:0010975	Regulation of neuron projection development	19	442	0.37	0.32	0.0336	SNAP25,ARSB,ARF6,TWF2,DAB2,FES,RET,PLXNA4,MAP2,SNAPIN,ABL1,NCS1,FKBP1B,BRSK2,DBN1,SPOCK1,IST1,PLXNB3,PDLIM5
GO Process	GO:0034341	Response to interferon-gamma	9	127	0.58	0.34	0.0344	TRIM21,STX4,STXBP3,STXBP1,AIF1,WAS,GAPDH,CALCOCO2,SNCA
GO Process	GO:0035791	Platelet-derived growth factor receptor-beta signaling pathway	3	8	1.31	0.39	0.0347	PDGFB,PDGFA,ABL1
GO Process	GO:0010256	Endomembrane system organization	22	552	0.33	0.31	0.0348	SNAP29,MYH9,GORASP2,SNAP23,SNAP25,AP3B1,SLC9A3R1,USO1,CHMP6,STX4,VPS37A,MTSS1,SERPINA5,AP3S2,MTSS2,SNAPIN,TJAP1,SEC31A,BLOC1S3,IST1,PLSCR3,GET3
GO Process	GO:0022407	Regulation of cell-cell adhesion	20	480	0.35	0.31	0.0352	AP3B1,SELP,IL7,IL1RL2,PLG,SERPINF2,GP1BA,ZBTB16,MINK1,F11R,TNFAIP8L2,IRAK1,ABL1,SDC4,PRKG1,AIF1,RGCC,PRKAR1A,VSIR,YES1
GO Process	GO:0008360	Regulation of cell shape	10	155	0.54	0.34	0.0354	MYH9,SLC9A3R1,KDR,F2,FES,PLXNA4,F11R,PLEKHO1,DAG1,PLXNB3
GO Process	GO:0014070	Response to organic cyclic compound	30	861	0.27	0.29	0.0362	OXT,NFKB1,SMAD2,SLC9A3R1,LCAT,BCHE,EGFR,AIFM1,MGMT,SMAD1,GLB1,DAB2,TRIM25,PDGFB,FES,PDGFA,CASP8,CES1,BECN1,ABL1,STXBP1,HSPA1A,AIF1,FKBP1B,GPI,DAG1,BIRC2,PPP1R9B,GHR,SNCA
GO Process	GO:0072359	Circulatory system development	31	901	0.27	0.29	0.0363	MYH9,OXT,SERPINE1,FLT4,SMAD2,MYDGF,KDR,FGF2,ERBB3,TNFSF12,SMAD1,PLG,SERPINF2,PDGFB,PDGFA,PDLIM7,CASP8,PLXNA4,VAV3,ABL1,PRKAR1A,SRPK2,ARL13B,CDKN1A,NFATC1,LGALS8,DAG1,LDLR,IFT20,VEGFC,PDLIM5
GO Process	GO:0009628	Response to abiotic stimulus	36	1107	0.24	0.29	0.038	OXT,NFKB1,HSPB1,HTRA2,GMPR,FGF2,ARSB,EGFR,AIFM1,AGRP,MGMT,DNAJA2,P4HB,PPP1CC,PDGFA,CASP8,BECN1,F11R,IRAK1,ATP6V1G1,FKBPL,HSPA1A,AIF1,RGCC,DDHD2,CDKN1A,GPI,EEF1D,XRCC4,DAG1,TRIAP1,IFT20,CIRBP,BIRC2,VEGFC,GHR
GO Process	GO:0022604	Regulation of cell morphogenesis	15	311	0.42	0.31	0.0383	MYH9,SLC9A3R1,KDR,F2,DAB2,P4HB,FES,PLXNA4,F11R,PLEKHO1,ABL1,CAMSAP1,DBN1,DAG1,PLXNB3
GO Process	GO:0038084	Vascular endothelial growth factor signaling pathway	4	21	1.01	0.37	0.0388	HSPB1,FLT4,KDR,VEGFC
GO Process	GO:2001235	Positive regulation of apoptotic signaling pathway	9	130	0.57	0.33	0.0392	FIS1,TRAF2,HTRA2,SLC9A3R1,TNFSF12,PRKRA,BID,RET,BECN1
GO Process	GO:0030593	Neutrophil chemotaxis	7	80	0.67	0.34	0.0401	CXCL6,CXCL3,CXCL5,PPBP,PF4,VAV3,CXCL1
GO Process	GO:0002444	Myeloid leukocyte mediated immunity	6	58	0.75	0.34	0.041	SNAP23,F2,STXBP3,SERPINB9,LAT2,IRAK4
GO Process	GO:1901565	Organonitrogen compound catabolic process	36	1113	0.24	0.28	0.041	GLA,TRAF2,HTRA2,BLMH,AXIN1,UFD1,FGF2,QDPR,UBE2L6,UBXN1,GNPDA2,GLB1,CHMP6,VPS37A,SHMT1,TRIM25,YOD1,RNF41,CASP8,WWP2,PCBP2,COMT,OGA,TRIM58,ACADSB,RNF5,BRSK2,KYAT1,ASRGL1,LAMP2,CDC27,LDLR,OTUD7B,NT5C3A,BIRC2,NAGK
GO Process	GO:0016236	Macroautophagy	11	188	0.5	0.32	0.0412	SNAP29,VAMP8,CHMP6,VPS37A,YOD1,BECN1,SNAPIN,ATG16L1,CALCOCO2,LAMP2,LGALS8
GO Process	GO:0032231	Regulation of actin filament bundle assembly	8	105	0.61	0.33	0.0412	BAG4,SERPINF2,MTSS1,F11R,ABL1,SDC4,WAS,RGCC
GO Process	GO:0050866	Negative regulation of cell activation	12	218	0.47	0.32	0.0412	F2,PIBF1,BANK1,PDGFB,PDGFA,TNFAIP8L2,SDC4,PRKG1,PRKAR1A,VSIR,INPP5D,LDLR
GO Process	GO:0090287	Regulation of cellular response to growth factor stimulus	15	314	0.41	0.31	0.0412	SMAD2,AXIN1,KDR,FGF2,HHEX,RBPMS2,DAB2,WFIKKN1,PBLD,XIAP,ABL1,HSPA1A,LATS1,CD63,VEGFC
GO Process	GO:2000113	Negative regulation of cellular macromolecule biosynthetic process	11	189	0.5	0.32	0.0427	HBEGF,EIF2AK2,SHMT1,BANK1,GAPDH,GIGYF2,TIA1,EIF4G1,CIRBP,YTHDF3,DBI
GO Process	GO:0098792	Xenophagy	3	9	1.26	0.36	0.0436	ATG16L1,CALCOCO2,LGALS8
GO Process	GO:0030041	Actin filament polymerization	5	39	0.84	0.34	0.044	WASHC3,ABL1,AIF1,WAS,PSTPIP2
GO Process	GO:0048729	Tissue morphogenesis	22	565	0.32	0.29	0.0441	HBEGF,VASP,SMAD2,AXIN1,SLC9A3R1,KDR,FGF2,EGFR,FRZB,SMAD1,MTSS1,RET,ABL1,SDC4,BRSK2,PRKAR1A,ARL13B,GPI,TXNRD1,DAG1,IFT20,VEGFC
GO Process	GO:0051050	Positive regulation of transport	31	915	0.26	0.28	0.0442	OXT,SERPINE1,FIS1,C3,CFP,HTRA2,SLC9A3R1,VAMP8,CRH,FCN2,MASP1,ARF6,CACNB3,F2,DAB2,STX4,PDGFB,MAP2,CES1,SNAPIN,ABL1,SDC4,STXBP1,LDLRAP1,RGCC,XRCC4,CD63,TRIAP1,VEGFC,DBI,SNCA
GO Process	GO:0046718	Viral entry into host cell	8	107	0.61	0.32	0.045	SELPLG,VAMP8,EGFR,WWP2,F11R,HSPA1A,DAG1,LDLR
GO Process	GO:0034109	Homotypic cell-cell adhesion	6	60	0.73	0.33	0.0466	MYH9,HSPB1,GP1BA,STXBP3,STXBP1,CDHR5
GO Process	GO:0090303	Positive regulation of wound healing	6	60	0.73	0.33	0.0466	SERPINE1,HBEGF,F12,F2,PLG,SERPINF2
GO Process	GO:0031334	Positive regulation of protein-containing complex assembly	11	193	0.49	0.3	0.0487	VASP,BAG4,ARF6,BID,FES,PSRC1,HSPA1A,NPHS1,GIT1,EIF4G1,SNCA
GO Process	GO:0022411	Cellular component disassembly	15	321	0.4	0.29	0.049	SNAP29,FIS1,C3,VAMP8,TWF2,PLG,CHMP6,BECN1,SNAPIN,DNAJC6,MCTS1,LAMP2,IST1,NFE2,PPP1R9B
GO Process	GO:0045765	Regulation of angiogenesis	14	288	0.42	0.29	0.0492	SERPINE1,C3,HSPB1,MYDGF,KDR,FGF2,HHEX,TNFSF12,PF4,SMAD1,ABL1,FKBPL,RGCC,VEGFC
GO Process	GO:0002886	Regulation of myeloid leukocyte mediated immunity	6	61	0.72	0.32	0.0493	CXCL6,C3,VAMP8,STX4,FES,STXBP1
GO Process	GO:0031667	Response to nutrient levels	19	461	0.35	0.28	0.0493	OXT,EIF2AK2,BCHE,ARSB,AIFM1,SLC27A4,MGMT,TRIM25,FES,COMT,BECN1,FKBP1B,BRSK2,CDKN1A,LAMP2,EIF4G1,PRKAB1,LDLR,GHR
GO Process	GO:0035584	Calcium-mediated signaling using intracellular calcium source	4	23	0.97	0.34	0.0493	FIS1,SELP,KDR,FKBP1B
GO Process	GO:0048259	Regulation of receptor-mediated endocytosis	8	109	0.6	0.31	0.0493	SERPINE1,C3,ARF6,DAB2,DNAJC6,LDLRAP1,CD63,NUMB
GO Process	GO:0140056	Organelle localization by membrane tethering	7	84	0.65	0.32	0.0493	SNAP29,SNAP25,VAMP8,USO1,STX4,STXBP3,STXBP1
GO Process	GO:0007155	Cell adhesion	32	965	0.25	0.27	0.0497	MYH9,SELPLG,HSPB1,DNAJB6,ATRN,CNTN3,SELP,EGFR,ARF6,TNIP1,MTSS1,GP1BA,BCAN,FES,NEXN,SLITRK2,RET,F11R,STXBP3,ABL1,STXBP1,MEGF9,PARD3,NPHS1,SPOCK1,CDHR5,GP1BB,DAG1,PLXNB3,CD63,PDLIM5,LPP
GO Function	GO:0005515	Protein binding	238	7242	0.25	0.93	5.25e-24	SNAP29,MYH9,TPD52L2,OXT,RP2,GLA,SERPINE1,FIS1,CLIP2,LRRC59,CXCL6,NFKB1,SELPLG,HBEGF,EIF2AK2,TTR,C3,VASP,TRAF2,HSPB1,SNAP23,RRM2B,F12,DNAJB1,TRIM21,SNAP25,AP3B1,NARS1,HTRA2,BLMH,FLT4,SMAD2,DNAJB6,RAB11FIP3,ELOB,AXIN1,SLC9A3R1,SLA2,CNPY4,UFD1,SELP,IL7,VAMP8,KDR,LCAT,TOP2B,BCHE,FGF2,CASC3,USO1,PRDX5,PRKAR2A,TARBP2,ERBB3,EGFR,DOK2,CRH,RILPL2,HHEX,UBE2L6,AIFM1,BAG4,MITD1,AGRP,FCN2,PKN3,ACOX1,TNFSF12,UBXN1,FRZB,GNPDA2,CXCL3,CXCL5,PPBP,PF4,CLEC3B,LZTFL1,MASP1,FABP5,ARF6,AMN,RBPMS2,TWF2,SMAD1,GLB1,SCAMP3,COMMD1,F2,PLG,AP1G2,DAB2,CC2D1A,SSNA1,DNAJA2,STAT2,PIBF1,CHMP6,STX4,TNIP1,PRKRA,GCC1,BID,SHMT1,NUDC,BANK1,SERPINF2,MTSS1,TRIM25,WFIKKN1,YOD1,P4HB,PDGFB,IL1R2,FES,SERPINA5,NEXN,ARHGEF1,ZBTB16,MTSS2,PPP1CC,RNF41,PDGFA,PDLIM7,CASP8,PBLD,WWP2,PCBP2,MAP2,KIFBP,BECN1,CDC42BPB,MPHOSPH8,TRIM58,TOMM20,FGFR1OP,SERPINC1,F11R,CD244,SNAPIN,ACADSB,PSRC1,IRAK1,STXBP3,VAV3,DNAJC6,XIAP,ABL1,SH3GLB2,SDC4,STXBP1,YARS1,TXLNA,PRKG1,ATP6V1G1,LDLRAP1,RNF5,HSPA1A,AIF1,PTPRH,WAS,NPHS1,RGCC,TRIM5,SERPINB9,FKBP1B,IGFBP3,YWHAQ,BRSK2,CAMSAP1,ATG16L1,PRKAR1A,DBN1,SRPK2,GIT1,VSIR,DAAM1,SEC31A,ATXN2L,CXCL1,TAX1BP1,GAPDH,CDHR5,ARHGEF12,LAT2,GP1BB,CDKN1A,F11,CD8A,GIGYF2,PSTPIP2,PPP1R12A,NFATC1,SEPTIN9,REPS1,CALCOCO2,ANXA11,KYAT1,BRAP,INPP5D,GPI,LAMP2,EEF1D,EIF4G1,PHACTR2,NUDT5,XRCC4,PDGFC,CETN3,ATOX1,SERPINH1,TXNRD1,CDC27,LGALS8,LATS1,IST1,NFE2,EVI5,PRKAB1,DAG1,PLXNB3,TRIAP1,NUMB,LDLR,PLSCR3,YES1,OTUD7B,IFT20,BIRC2,PPP1R9B,IRAK4,VEGFC,PDLIM5,HDGFL2,GHR,DBI,FYB1,SUMF2,SNCA
GO Function	GO:0005488	Binding	306	12838	0.11	0.63	5.77e-12	SNAP29,MYH9,TPD52L2,OXT,RP2,GLA,RNASEH2A,FKBP14,SERPINE1,FIS1,CLIP2,LRRC59,LAP3,CXCL6,AFM,NFKB1,SELPLG,MEP1A,HBEGF,EIF2AK2,PROC,TTR,C3,VASP,SUGP1,TRAF2,HSPB1,SNAP23,ERI1,RRM2B,F12,DNAJB1,TRIM21,SNAP25,AP3B1,NARS1,HTRA2,GMPR,PLCB2,BLMH,FLT4,MARS1,SMAD2,DNAJB6,RAB11FIP3,ELOB,AXIN1,SLC9A3R1,SLA2,ATRN,CNPY4,YJU2,UFD1,SELP,IL7,VAMP8,KDR,LCAT,TOP2B,BCHE,FGF2,CASC3,KLKB1,USO1,ARSB,PRDX5,PRKAR2A,TARBP2,ERBB3,EGFR,DOK2,CRH,RILPL2,QDPR,HHEX,UBE2L6,AIFM1,BAG4,MITD1,ARAF,AGRP,FCN2,PKN3,ACOX1,TNFSF12,UBXN1,FRZB,GNPDA2,CXCL3,CXCL5,PPBP,PF4,CLEC3B,LZTFL1,MASP1,FABP5,ARF6,CLEC1B,AMN,RBPMS2,SLC27A4,MGMT,TWF2,DTYMK,HS1BP3,SMAD1,GLB1,SCAMP3,COMMD1,F2,PLG,AP1G2,DAB2,CC2D1A,SSNA1,DNAJA2,STAT2,PIBF1,CHMP6,APOL1,STX4,TNIP1,PRKRA,MPI,GCC1,BID,SHMT1,NUDC,BANK1,TALDO1,SERPINF2,MTSS1,TRIM25,WFIKKN1,METAP2,YOD1,P4HB,PDGFB,IL1R2,BCAN,FES,SERPINA5,NEXN,ENOX2,ARHGEF1,ZBTB16,CPM,MTSS2,PPP1CC,RNF41,SERPINA6,PDGFA,NAA80,MINK1,ZFYVE19,RET,PDLIM7,CASP8,PBLD,WWP2,PCBP2,MAP2,MTHFSD,COMT,KIFBP,BECN1,CDC42BPB,MPHOSPH8,TRIM58,TOMM20,FGFR1OP,SERPINC1,F11R,CD244,SNAPIN,ACADSB,PSRC1,IRAK1,STXBP3,VAV3,CRTAC1,DNAJC6,XPNPEP2,XIAP,MCTS1,ABL1,NCS1,SH3GLB2,FOXJ3,SDC4,STXBP1,YARS1,TXLNA,PRKG1,ATP6V1G1,PAFAH2,LDLRAP1,PARD3,RNF5,F10,HSPA1A,APOM,AIF1,PTPRH,WAS,SNX15,NPHS1,RGCC,NFX1,TRIM5,SERPINB9,FKBP1B,IGFBP3,YWHAQ,BRSK2,CAMSAP1,ATG16L1,INPP1,RFC4,PRKAR1A,DBN1,SRPK2,DGKA,ARL13B,GIT1,SPOCK1,VSIR,DAAM1,SEC31A,ATXN2L,CXCL1,TAX1BP1,TRIM40,GAPDH,MOCS2,DDHD2,CDHR5,ARHGEF12,LAT2,EIF4G3,GP1BB,CDKN1A,F11,CD8A,GIGYF2,PSTPIP2,PPP1R12A,NFATC1,SEPTIN9,REPS1,CALCOCO2,ANXA11,KYAT1,TIA1,BRAP,INPP5D,GPI,LAMP2,EEF1D,EIF4G1,PHACTR2,CMC1,NUDT5,XRCC4,PDGFC,CETN3,ATOX1,FLI1,SERPINH1,TXNRD1,CDC27,LGALS8,CYB5R2,LATS1,IST1,NFE2,ARHGAP45,EVI5,PRKAB1,DAG1,PLXNB3,TRIAP1,NUMB,LDLR,PLSCR3,YES1,OTUD7B,IFT20,CIRBP,GET3,NT5C3A,BIRC2,NAGK,YTHDF3,PPP1R9B,IRAK4,VEGFC,PDLIM5,HDGFL2,GHR,DBI,LPP,FYB1,SUMF2,PDIA4,SNCA
GO Function	GO:0042802	Identical protein binding	91	2144	0.36	0.93	1.12e-10	MYH9,TPD52L2,GLA,FIS1,NFKB1,EIF2AK2,TTR,TRAF2,HSPB1,RRM2B,TRIM21,HTRA2,BLMH,FLT4,SMAD2,DNAJB6,RAB11FIP3,AXIN1,SLC9A3R1,KDR,BCHE,FGF2,CASC3,TARBP2,ERBB3,EGFR,RILPL2,HHEX,MITD1,FCN2,ACOX1,GNPDA2,CXCL5,LZTFL1,MASP1,FABP5,RBPMS2,SMAD1,GLB1,COMMD1,SSNA1,STAT2,PIBF1,TNIP1,PRKRA,SHMT1,SERPINF2,MTSS1,PDGFB,ZBTB16,RNF41,PDGFA,CASP8,PBLD,BECN1,FGFR1OP,SERPINC1,F11R,ACADSB,IRAK1,XIAP,SH3GLB2,SDC4,STXBP1,PRKG1,RNF5,WAS,TRIM5,YWHAQ,ATG16L1,VSIR,DAAM1,GAPDH,GP1BB,F11,CALCOCO2,KYAT1,BRAP,EIF4G1,NUDT5,XRCC4,PDGFC,TXNRD1,IST1,NFE2,LDLR,BIRC2,GHR,DBI,SUMF2,SNCA
GO Function	GO:0019899	Enzyme binding	84	2084	0.34	0.82	1.45e-08	SERPINE1,NFKB1,TRAF2,HSPB1,DNAJB1,TRIM21,AP3B1,FLT4,SMAD2,RAB11FIP3,ELOB,AXIN1,SLC9A3R1,TOP2B,BCHE,CASC3,PRKAR2A,TARBP2,ERBB3,EGFR,DOK2,UBE2L6,BAG4,PKN3,UBXN1,ARF6,TWF2,SMAD1,SCAMP3,PLG,STAT2,TNIP1,PRKRA,GCC1,BID,BANK1,SERPINF2,YOD1,P4HB,SERPINA5,MTSS2,PPP1CC,RNF41,CASP8,PCBP2,BECN1,CDC42BPB,FGFR1OP,SERPINC1,IRAK1,XIAP,ABL1,SDC4,STXBP1,ATP6V1G1,RNF5,HSPA1A,WAS,RGCC,TRIM5,SERPINB9,BRSK2,ATG16L1,PRKAR1A,GIT1,VSIR,DAAM1,TAX1BP1,CDKN1A,PPP1R12A,NFATC1,GPI,LAMP2,CDC27,LATS1,EVI5,PRKAB1,LDLR,YES1,IFT20,PPP1R9B,IRAK4,PDLIM5,GHR
GO Function	GO:0098772	Molecular function regulator activity	80	1960	0.34	0.82	2.28e-08	OXT,RP2,ARL2BP,SERPINE1,CXCL6,HBEGF,EIF2AK2,TTR,C3,HSPB1,DNAJB1,DNAJB6,SLC9A3R1,SLA2,IL7,VAMP8,FGF2,PRDX5,PRKAR2A,ERBB3,EGFR,CRH,BAG4,AGRP,TNFSF12,CXCL3,CXCL5,PPBP,PF4,ARF6,CACNB3,COMMD1,F2,DNAJA2,STX4,PRKRA,SERPINF2,WFIKKN1,PDGFB,SERPINA5,ARHGEF1,MTSS2,SERPINA6,PDGFA,FGFR1OP,SERPINC1,IRAK1,VAV3,XIAP,NCS1,PRKG1,WAS,RGCC,SERPINB9,FKBP1B,IGFBP3,BRSK2,PRKAR1A,GIT1,SPOCK1,VSIR,CXCL1,GAPDH,ARHGEF12,CDKN1A,ARHGAP25,PPP1R12A,GPI,EEF1D,PHACTR2,PDGFC,SERPINH1,ARHGAP45,EVI5,SERPINA4,BIRC2,PPP1R9B,VEGFC,PPP1R2,SNCA
GO Function	GO:0005102	Signaling receptor binding	65	1499	0.37	0.8	2.04e-07	MYH9,OXT,GLA,SERPINE1,CXCL6,SELPLG,HBEGF,TTR,C3,TRAF2,NARS1,SMAD2,SLC9A3R1,CNPY4,IL7,KDR,FGF2,PRDX5,ERBB3,DOK2,CRH,AGRP,FCN2,TNFSF12,CXCL3,CXCL5,PPBP,PF4,AMN,F2,PLG,DAB2,PIBF1,BID,BANK1,MTSS1,TRIM25,WFIKKN1,P4HB,PDGFB,FES,ARHGEF1,RNF41,PDGFA,CASP8,F11R,CD244,VAV3,ABL1,YARS1,LDLRAP1,HSPA1A,FKBP1B,CXCL1,ARHGEF12,CD8A,GPI,PDGFC,LGALS8,YES1,PPP1R9B,IRAK4,VEGFC,DBI,FYB1
GO Function	GO:0030234	Enzyme regulator activity	51	1239	0.35	0.61	9.69e-05	RP2,ARL2BP,SERPINE1,HBEGF,EIF2AK2,C3,HSPB1,SLA2,PRDX5,PRKAR2A,ERBB3,EGFR,STX4,PRKRA,SERPINF2,WFIKKN1,PDGFB,SERPINA5,ARHGEF1,MTSS2,SERPINA6,FGFR1OP,SERPINC1,IRAK1,VAV3,XIAP,NCS1,WAS,RGCC,SERPINB9,IGFBP3,PRKAR1A,GIT1,SPOCK1,VSIR,CXCL1,GAPDH,ARHGEF12,CDKN1A,ARHGAP25,PPP1R12A,EEF1D,PHACTR2,SERPINH1,ARHGAP45,EVI5,SERPINA4,BIRC2,PPP1R9B,PPP1R2,SNCA
GO Function	GO:0045296	Cadherin binding	23	334	0.57	0.74	0.00011	MYH9,LRRC59,VASP,DNAJB1,KDR,USO1,EGFR,TWF2,CC2D1A,NUDC,TRIM25,F11R,SH3GLB2,HSPA1A,PTPRH,DBN1,ATXN2L,GIGYF2,SEPTIN9,EEF1D,IST1,NUMB,PDLIM5
GO Function	GO:0004857	Enzyme inhibitor activity	25	396	0.53	0.71	0.00012	SERPINE1,C3,HSPB1,PRDX5,PRKAR2A,SERPINF2,WFIKKN1,SERPINA5,SERPINA6,FGFR1OP,SERPINC1,XIAP,SERPINB9,PRKAR1A,SPOCK1,GAPDH,CDKN1A,PPP1R12A,PHACTR2,SERPINH1,SERPINA4,BIRC2,PPP1R9B,PPP1R2,SNCA
GO Function	GO:0045236	CXCR chemokine receptor binding	7	18	1.32	1	0.00012	CXCL6,CXCL3,CXCL5,PPBP,PF4,YARS1,CXCL1
GO Function	GO:0044389	Ubiquitin-like protein ligase binding	22	317	0.57	0.73	0.00013	TRAF2,SMAD2,ELOB,AXIN1,CASC3,PRKAR2A,ERBB3,EGFR,UBE2L6,BAG4,UBXN1,SCAMP3,STAT2,BID,YOD1,CASP8,PCBP2,BECN1,HSPA1A,PRKAR1A,CDKN1A,GPI
GO Function	GO:0061135	Endopeptidase regulator activity	17	191	0.68	0.78	0.00013	SERPINE1,C3,PRDX5,SERPINF2,WFIKKN1,SERPINA5,SERPINA6,SERPINC1,XIAP,SERPINB9,SPOCK1,VSIR,GAPDH,SERPINH1,SERPINA4,BIRC2,SNCA
GO Function	GO:0019900	Kinase binding	37	785	0.41	0.63	0.00015	TRAF2,HSPB1,TRIM21,AXIN1,TOP2B,PRKAR2A,EGFR,DOK2,TWF2,SMAD1,PLG,TNIP1,BANK1,PPP1CC,RNF41,BECN1,FGFR1OP,IRAK1,XIAP,ABL1,SDC4,STXBP1,WAS,RGCC,TRIM5,BRSK2,PRKAR1A,TAX1BP1,CDKN1A,PPP1R12A,NFATC1,LATS1,PRKAB1,PPP1R9B,IRAK4,PDLIM5,GHR
GO Function	GO:0004866	Endopeptidase inhibitor activity	16	177	0.69	0.77	0.00016	SERPINE1,C3,PRDX5,SERPINF2,WFIKKN1,SERPINA5,SERPINA6,SERPINC1,XIAP,SERPINB9,SPOCK1,GAPDH,SERPINH1,SERPINA4,BIRC2,SNCA
GO Function	GO:0019904	Protein domain specific binding	34	695	0.42	0.63	0.00016	MYH9,VASP,SMAD2,AXIN1,SLC9A3R1,PRKAR2A,MITD1,ACOX1,CLEC3B,PLG,ZBTB16,PPP1CC,RNF41,CASP8,F11R,DNAJC6,ABL1,STXBP1,HSPA1A,WAS,YWHAQ,PRKAR1A,GAPDH,LAT2,REPS1,INPP5D,LAMP2,XRCC4,IST1,NFE2,DAG1,PLXNB3,PLSCR3,GHR
GO Function	GO:0031625	Ubiquitin protein ligase binding	21	299	0.58	0.72	0.00016	TRAF2,SMAD2,ELOB,AXIN1,CASC3,PRKAR2A,ERBB3,EGFR,UBE2L6,BAG4,UBXN1,SCAMP3,BID,YOD1,CASP8,PCBP2,BECN1,HSPA1A,PRKAR1A,CDKN1A,GPI
GO Function	GO:0050839	Cell adhesion molecule binding	30	560	0.46	0.66	0.00016	MYH9,LRRC59,VASP,DNAJB1,KDR,FGF2,USO1,EGFR,TWF2,CC2D1A,NUDC,TRIM25,P4HB,NEXN,F11R,SH3GLB2,HSPA1A,PTPRH,NPHS1,DBN1,ATXN2L,CDHR5,GIGYF2,SEPTIN9,EEF1D,LGALS8,IST1,PLXNB3,NUMB,PDLIM5
GO Function	GO:0019901	Protein kinase binding	33	702	0.4	0.57	0.00049	TRAF2,HSPB1,TRIM21,AXIN1,TOP2B,PRKAR2A,DOK2,TWF2,SMAD1,TNIP1,BANK1,PPP1CC,RNF41,BECN1,FGFR1OP,IRAK1,XIAP,ABL1,SDC4,STXBP1,WAS,RGCC,TRIM5,BRSK2,PRKAR1A,CDKN1A,PPP1R12A,NFATC1,LATS1,PRKAB1,IRAK4,PDLIM5,GHR
GO Function	GO:0047485	Protein N-terminus binding	12	109	0.77	0.72	0.00053	SLC9A3R1,SLA2,TARBP2,ACOX1,ARF6,CHMP6,PPP1CC,STXBP1,HSPA1A,YWHAQ,NFE2,BIRC2
GO Function	GO:0005126	Cytokine receptor binding	18	270	0.56	0.58	0.0013	CXCL6,TRAF2,NARS1,SMAD2,IL7,TNFSF12,CXCL3,CXCL5,PPBP,PF4,PIBF1,BID,RNF41,CASP8,YARS1,CXCL1,IRAK4,VEGFC
GO Function	GO:0140096	Catalytic activity, acting on a protein	72	2279	0.23	0.45	0.0013	FKBP14,LAP3,MEP1A,EIF2AK2,PROC,TRAF2,F12,TRIM21,HTRA2,BLMH,FLT4,ERP44,UFD1,KDR,KLKB1,ERBB3,EGFR,UBE2L6,ARAF,PKN3,MASP1,F2,PLG,SHMT1,TRIM25,METAP2,YOD1,P4HB,FES,ENOX2,CPM,PPP1CC,RNF41,MINK1,RET,CASP8,WWP2,CDC42BPB,TRIM58,IRAK1,DNAJC6,XPNPEP2,XIAP,ABL1,PRKG1,RNF5,F10,PTPRH,NFX1,TXNDC5,TRIM5,FKBP1B,BRSK2,ATG16L1,SRPK2,TRIM40,GAPDH,CDKN1A,F11,SCRN1,ASRGL1,BRAP,TXNRD1,LATS1,PRKAB1,YES1,OTUD7B,DUSP13,BIRC2,PPP1R9B,IRAK4,PDIA4
GO Function	GO:0000149	SNARE binding	11	110	0.73	0.58	0.0027	SNAP29,SNAP23,SNAP25,VAMP8,STX4,SNAPIN,STXBP3,ABL1,STXBP1,TXLNA,SNCA
GO Function	GO:0070851	Growth factor receptor binding	12	135	0.68	0.56	0.0032	HBEGF,SLC9A3R1,IL7,FGF2,PIBF1,PDGFB,RNF41,PDGFA,VAV3,PDGFC,IRAK4,VEGFC
GO Function	GO:0004867	Serine-type endopeptidase inhibitor activity	10	98	0.74	0.53	0.0053	SERPINE1,SERPINF2,WFIKKN1,SERPINA5,SERPINA6,SERPINC1,SERPINB9,SPOCK1,SERPINH1,SERPINA4
GO Function	GO:0042803	Protein homodimerization activity	30	709	0.36	0.42	0.007	MYH9,TPD52L2,GLA,HSPB1,TRIM21,FLT4,RAB11FIP3,AXIN1,TARBP2,HHEX,ACOX1,MASP1,RBPMS2,GLB1,COMMD1,PRKRA,SHMT1,SERPINF2,PDGFB,ZBTB16,PDGFA,FGFR1OP,F11R,IRAK1,TRIM5,CALCOCO2,KYAT1,NUDT5,PDGFC,GHR
GO Function	GO:0003824	Catalytic activity	136	5522	0.12	0.31	0.0164	GLA,RNASEH2A,FKBP14,LAP3,MEP1A,EIF2AK2,PROC,L3HYPDH,TRAF2,ERI1,RRM2B,F12,TRIM21,NARS1,HTRA2,GMPR,PLCB2,BLMH,FLT4,MARS1,ERP44,UFD1,KDR,LCAT,TREH,IL1RL2,TOP2B,BCHE,KLKB1,ARSB,PRDX5,PRKAR2A,ERBB3,EGFR,QDPR,UBE2L6,AIFM1,ARAF,PKN3,ACOX1,GNPDA2,MASP1,ARF6,SLC27A4,MGMT,CES3,DTYMK,GLB1,F2,PLG,NAGPA,MSRA,PRKRA,MPI,SHMT1,TALDO1,TRIM25,METAP2,YOD1,P4HB,FES,ENOX2,CPM,PPP1CC,RNF41,NAA80,MINK1,RET,CASP8,PBLD,WWP2,CES1,COMT,OGA,CDC42BPB,TRIM58,ACADSB,IRAK1,DNAJC6,XPNPEP2,XIAP,ABL1,YARS1,PRKG1,ATP6V1G1,PAFAH2,RNF5,F10,HSPA1A,PTPRH,NFX1,TXNDC5,TRIM5,FKBP1B,BRSK2,ATG16L1,INPP1,RFC4,PRKAR1A,SRPK2,NIT2,DGKA,ARL13B,TRIM40,GAPDH,MOCS2,DDHD2,CDKN1A,F11,SCRN1,SEPTIN9,IPCEF1,KYAT1,ASRGL1,BRAP,INPP5D,GPI,NDUFA5,NUDT5,ABHD14B,TXNRD1,CYB5R2,LATS1,PRKAB1,YES1,OTUD7B,GET3,DUSP13,NT5C3A,BIRC2,NAGK,PPP1R9B,IRAK4,PDIA4,BTD,SNCA
GO Function	GO:0019905	Syntaxin binding	8	71	0.78	0.43	0.0164	SNAP29,SNAP23,SNAP25,VAMP8,STXBP3,ABL1,STXBP1,TXLNA
GO Function	GO:0042379	Chemokine receptor binding	8	71	0.78	0.43	0.0164	CXCL6,NARS1,CXCL3,CXCL5,PPBP,PF4,YARS1,CXCL1
GO Function	GO:0043027	Cysteine-type endopeptidase inhibitor activity involved in apoptotic process	5	21	1.11	0.46	0.0164	PRDX5,XIAP,SERPINB9,BIRC2,SNCA
GO Function	GO:0051082	Unfolded protein binding	10	115	0.67	0.42	0.0164	RP2,HSPB1,DNAJB1,HTRA2,DNAJB6,DNAJA2,NUDC,TOMM20,HSPA1A,SERPINH1
GO Function	GO:0016860	Intramolecular oxidoreductase activity	7	54	0.84	0.44	0.0174	ERP44,GNPDA2,MPI,P4HB,TXNDC5,GPI,PDIA4
GO Function	GO:0044877	Protein-containing complex binding	43	1261	0.26	0.34	0.0174	MYH9,TTR,TRAF2,ERI1,PLCB2,SLC9A3R1,KDR,FGF2,EGFR,UBXN1,LZTFL1,TWF2,CHMP6,P4HB,PDGFB,NEXN,PPP1CC,PDGFA,CASP8,CDC42BPB,F11R,STXBP3,ABL1,LDLRAP1,RNF5,AIF1,CAMSAP1,DBN1,GIT1,CDKN1A,CD8A,PSTPIP2,ANXA11,CETN3,SERPINH1,LGALS8,IST1,LDLR,BIRC2,YTHDF3,PPP1R9B,FYB1,SNCA
GO Function	GO:0001664	G protein-coupled receptor binding	16	295	0.47	0.34	0.0281	OXT,CXCL6,C3,NARS1,SLC9A3R1,AGRP,CXCL3,CXCL5,PPBP,PF4,ARHGEF1,YARS1,HSPA1A,CXCL1,ARHGEF12,PPP1R9B
GO Function	GO:0019838	Growth factor binding	10	127	0.63	0.37	0.0285	FLT4,KDR,ERBB3,EGFR,WFIKKN1,PDGFB,IL1R2,PDGFA,IGFBP3,GHR
GO Function	GO:0008083	Growth factor activity	11	162	0.56	0.32	0.0449	HBEGF,IL7,FGF2,PPBP,F2,PDGFB,PDGFA,CXCL1,GPI,PDGFC,VEGFC
GO Function	GO:0008092	Cytoskeletal protein binding	35	1002	0.28	0.28	0.0449	MYH9,CLIP2,NFKB1,VASP,SMAD2,SLC9A3R1,EGFR,TWF2,SSNA1,MTSS1,P4HB,FES,NEXN,MTSS2,PDLIM7,MAP2,KIFBP,PSRC1,ABL1,AIF1,WAS,NPHS1,BRSK2,CAMSAP1,DBN1,GIT1,DAAM1,GAPDH,PSTPIP2,PHACTR2,CETN3,DAG1,PPP1R9B,PDLIM5,SNCA
GO Function	GO:0003779	Actin binding	20	448	0.38	0.29	0.05	MYH9,VASP,EGFR,TWF2,MTSS1,P4HB,NEXN,MTSS2,PDLIM7,ABL1,AIF1,WAS,DBN1,DAAM1,PSTPIP2,PHACTR2,DAG1,PPP1R9B,PDLIM5,SNCA
GO Component	GO:0005737	Cytoplasm	318	12056	0.15	0.77	2.35e-24	SNAP29,MYH9,TPD52L2,OXT,RP2,GLA,ARL2BP,RNASEH2A,FKBP14,SERPINE1,FIS1,CLIP2,LRRC59,LAP3,AFM,NFKB1,HBEGF,EIF2AK2,PROC,GORASP2,TTR,WASHC3,C3,VASP,CFP,TRAF2,HSPB1,SNAP23,ERI1,RRM2B,CEP85,F12,DNAJB1,TRIM21,SNAP25,AP3B1,NARS1,HTRA2,GMPR,PLCB2,BLMH,FLT4,MARS1,SMAD2,DNAJB6,RAB11FIP3,ELOB,AXIN1,ERP44,SLC9A3R1,SLA2,ATRN,MYDGF,UFD1,SELP,VAMP8,KDR,EHBP1,TOP2B,BCHE,FGF2,CASC3,USO1,ARSB,PRDX5,PRKAR2A,TARBP2,NFKBIE,EGFR,DOK2,RILPL2,QDPR,HHEX,UBE2L6,AIFM1,BAG4,MITD1,ARAF,AGRP,GATD3A,PKN3,ACOX1,TNFSF12,UBXN1,FRZB,GNPDA2,PPBP,PF4,CLEC3B,LZTFL1,MASP1,FABP5,ARF6,AMN,RBPMS2,SLC27A4,CACNB3,TWF2,CES3,DTYMK,HS1BP3,SMAD1,GLB1,AAMDC,SCAMP3,COMMD1,F2,PLG,LRCH4,NAGPA,AP1G2,DAB2,CC2D1A,SSNA1,MSRA,DNAJA2,STAT2,PIBF1,CHMP6,APOL1,STX4,TNIP1,PRKRA,MPI,VPS37A,GCC1,BID,SHMT1,NUDC,BANK1,TALDO1,SERPINF2,MTSS1,TRIM25,METAP2,SAMD9L,YOD1,P4HB,PDGFB,IL1R2,BCAN,FES,SERPINA5,NEXN,ENOX2,ARHGEF1,ZBTB16,AP3S2,MTSS2,PPP1CC,RNF41,PDGFA,NAA80,MINK1,ZFYVE19,RET,PDLIM7,CASP8,PBLD,WWP2,PCBP2,C1orf116,MAP2,CES1,MTHFSD,COMT,KIFBP,OGA,BECN1,CDC42BPB,MPHOSPH8,TRIM58,TOMM20,FGFR1OP,SERPINC1,SNAPIN,ACADSB,TNFAIP8L2,PLEKHO1,PSRC1,IRAK1,STXBP3,VAV3,DNAJC6,XIAP,MCTS1,ABL1,NCS1,TJAP1,SH3GLB2,SDC4,STXBP1,YARS1,TXLNA,PRKG1,ATP6V1G1,PAFAH2,LDLRAP1,PARD3,RNF5,FKBPL,F10,HSPA1A,KAZN,AIF1,PTPRH,WAS,GPC5,SNX15,MZT1,RGCC,NFX1,TXNDC5,TRIM5,SYAP1,SERPINB9,FKBP1B,IGFBP3,YWHAQ,BRSK2,CAMSAP1,ATG16L1,INPP1,PRKAR1A,DBN1,SRPK2,NIT2,DGKA,ARL13B,GIT1,SPOCK1,DAAM1,SEC31A,ATXN2L,CXCL1,TAX1BP1,TRIM40,GAPDH,MOCS2,DDHD2,ARHGEF12,EIF4G3,CDKN1A,GIGYF2,PSTPIP2,SCRN1,PPP1R12A,NFATC1,SEPTIN9,REPS1,BLOC1S3,IPCEF1,CALCOCO2,ANXA11,KYAT1,ASRGL1,TIA1,BRAP,INPP5D,GPI,GASK1A,LAMP2,EEF1D,EIF4G1,PHACTR2,NDUFA5,CMC1,AZI2,NUDT5,ABHD14B,XRCC4,PDGFC,CETN3,ATOX1,FLI1,SERPINH1,TXNRD1,CDC27,LGALS8,CYB5R2,LATS1,IST1,NFE2,ARHGAP45,EVI5,PRKAB1,DAG1,CMIP,CD63,TRIAP1,SERPINA4,NUMB,LDLR,PLSCR3,YES1,OTUD7B,IFT20,CIRBP,GET3,DUSP13,NT5C3A,BIRC2,NAGK,YTHDF3,PPP1R9B,IRAK4,VEGFC,PDLIM5,HDGFL2,GHR,DBI,LPP,FYB1,SUMF2,DIABLO,PDIA4,BTD,SNCA
GO Component	GO:0005829	Cytosol	197	5438	0.29	1	9.74e-23	SNAP29,MYH9,ARL2BP,RNASEH2A,FIS1,LAP3,NFKB1,EIF2AK2,VASP,TRAF2,HSPB1,RRM2B,CEP85,DNAJB1,TRIM21,SNAP25,NARS1,HTRA2,GMPR,PLCB2,BLMH,FLT4,MARS1,SMAD2,DNAJB6,RAB11FIP3,ELOB,AXIN1,SLA2,UFD1,VAMP8,EHBP1,TOP2B,CASC3,USO1,PRDX5,PRKAR2A,TARBP2,NFKBIE,DOK2,RILPL2,QDPR,UBE2L6,AIFM1,BAG4,ARAF,PKN3,ACOX1,UBXN1,GNPDA2,LZTFL1,MASP1,FABP5,ARF6,CACNB3,CES3,DTYMK,SMAD1,COMMD1,DAB2,CC2D1A,SSNA1,MSRA,DNAJA2,STAT2,CHMP6,STX4,TNIP1,PRKRA,MPI,VPS37A,GCC1,BID,SHMT1,NUDC,TALDO1,TRIM25,METAP2,YOD1,P4HB,FES,ENOX2,ARHGEF1,ZBTB16,PPP1CC,RNF41,NAA80,MINK1,PDLIM7,CASP8,WWP2,PCBP2,C1orf116,MAP2,CES1,COMT,OGA,BECN1,CDC42BPB,MPHOSPH8,FGFR1OP,SNAPIN,PSRC1,IRAK1,STXBP3,VAV3,DNAJC6,XIAP,ABL1,SH3GLB2,STXBP1,YARS1,TXLNA,PRKG1,ATP6V1G1,LDLRAP1,PARD3,FKBPL,HSPA1A,KAZN,AIF1,WAS,SNX15,MZT1,RGCC,NFX1,TRIM5,SYAP1,SERPINB9,FKBP1B,YWHAQ,ATG16L1,INPP1,PRKAR1A,DBN1,SRPK2,NIT2,DGKA,ARL13B,GIT1,DAAM1,SEC31A,ATXN2L,TAX1BP1,TRIM40,GAPDH,MOCS2,DDHD2,ARHGEF12,EIF4G3,CDKN1A,GIGYF2,PSTPIP2,PPP1R12A,NFATC1,REPS1,BLOC1S3,CALCOCO2,ANXA11,KYAT1,ASRGL1,TIA1,BRAP,INPP5D,GPI,EEF1D,EIF4G1,NUDT5,ABHD14B,XRCC4,PDGFC,ATOX1,FLI1,TXNRD1,CDC27,LGALS8,LATS1,IST1,ARHGAP45,EVI5,PRKAB1,DAG1,CMIP,PLSCR3,YES1,OTUD7B,NT5C3A,BIRC2,NAGK,YTHDF3,IRAK4,PDLIM5,GHR,LPP,FYB1,DIABLO,SNCA
GO Component	GO:0005615	Extracellular space	143	3247	0.38	1.16	9.32e-22	CBLN4,MYH9,OXT,RP2,GLA,SERPINE1,LAP3,CXCL6,AFM,MEP1A,HBEGF,PROC,TTR,C3,VASP,CFP,HSPB1,SNAP23,F12,DNAJB1,NARS1,CHAD,BLMH,MARS1,ERP44,SLC9A3R1,ATRN,MYDGF,SELP,IL7,VAMP8,LCAT,TREH,BCHE,FGF2,KLKB1,ARSB,PRDX5,PRKAR2A,ERBB3,EGFR,CRH,QDPR,MITD1,AGRP,FCN2,TNFSF12,FRZB,CXCL3,CXCL5,PPBP,PF4,CLEC3B,MASP1,FABP5,ARF6,AMN,TWF2,CES3,GLB1,SCAMP3,F2,PLG,CC2D1A,MSRA,DNAJA2,PIBF1,CHMP6,APOL1,STX4,MPI,SHMT1,TALDO1,SERPINF2,WFIKKN1,P4HB,GP1BA,PDGFB,SERPINA5,ENOX2,CPM,SERPINA6,PDGFA,MINK1,PBLD,WWP2,PCBP2,C1orf116,COMT,CDC42BPB,SERPINC1,F11R,STXBP3,CRTAC1,XPNPEP2,SDC4,STXBP1,YARS1,ATP6V1G1,F10,HSPA1A,APOM,WAS,GPC5,NPHS1,TXNDC5,SYAP1,SERPINB9,IGFBP3,YWHAQ,NIT2,SPOCK1,CXCL1,TAX1BP1,GAPDH,CDHR5,ARHGEF12,LAT2,F11,ANXA11,GPI,LAMP2,NUDT5,ABHD14B,PDGFC,SERPINH1,TXNRD1,LGALS8,IST1,DAG1,CD63,SERPINA4,LDLR,YES1,GET3,NAGK,IRAK4,VEGFC,GHR,DBI,PDIA4,BTD,SNCA
GO Component	GO:0031982	Vesicle	155	3957	0.33	1.03	3.46e-19	SNAP29,MYH9,OXT,RP2,GLA,SERPINE1,LAP3,AFM,NFKB1,MEP1A,HBEGF,TTR,WASHC3,C3,VASP,CFP,TRAF2,HSPB1,SNAP23,F12,DNAJB1,TRIM21,SNAP25,AP3B1,NARS1,BLMH,MARS1,RAB11FIP3,AXIN1,ERP44,SLC9A3R1,SLA2,ATRN,SELP,VAMP8,KDR,EHBP1,LCAT,TREH,KLKB1,USO1,ARSB,PRDX5,PRKAR2A,EGFR,QDPR,MITD1,FCN2,PPBP,PF4,CLEC3B,FABP5,ARF6,AMN,TWF2,CES3,GLB1,SCAMP3,COMMD1,F2,PLG,AP1G2,DAB2,CC2D1A,MSRA,DNAJA2,CHMP6,STX4,MPI,VPS37A,SHMT1,TALDO1,SERPINF2,MTSS1,SAMD9L,P4HB,GP1BA,PDGFB,FES,SERPINA5,AP3S2,CPM,SERPINA6,PDGFA,MINK1,RET,PBLD,WWP2,PCBP2,C1orf116,COMT,BECN1,CDC42BPB,SERPINC1,F11R,SNAPIN,IRAK1,STXBP3,CRTAC1,DNAJC6,XPNPEP2,TJAP1,SDC4,STXBP1,ATP6V1G1,LDLRAP1,HSPA1A,WAS,SNX15,NPHS1,TXNDC5,SYAP1,SERPINB9,YWHAQ,ATG16L1,PRKAR1A,NIT2,SEC31A,CXCL1,TAX1BP1,GAPDH,DDHD2,CDHR5,ARHGEF12,LAT2,F11,GIGYF2,BLOC1S3,CALCOCO2,ANXA11,GPI,LAMP2,PHACTR2,NUDT5,ABHD14B,PDGFC,TXNRD1,LGALS8,IST1,ARHGAP45,DAG1,CD63,SERPINA4,NUMB,LDLR,YES1,IFT20,GET3,NAGK,IRAK4,VEGFC,DBI,PDIA4,BTD,SNCA
GO Component	GO:0005576	Extracellular region	157	4175	0.31	0.98	7.32e-18	CBLN4,MYH9,OXT,RP2,GLA,SERPINE1,LAP3,CXCL6,AFM,NFKB1,MEP1A,HBEGF,PROC,TTR,C3,VASP,CFP,HSPB1,SNAP23,F12,DNAJB1,NARS1,CHAD,BLMH,FLT4,MARS1,RAB11FIP3,ERP44,SLC9A3R1,ATRN,CNPY4,MYDGF,CNTN3,SELP,IL7,VAMP8,KDR,LCAT,TREH,BCHE,FGF2,KLKB1,ARSB,PRDX5,PRKAR2A,ERBB3,EGFR,SSC4D,CRH,QDPR,MITD1,AGRP,FCN2,TNFSF12,FRZB,CXCL3,CXCL5,PPBP,PF4,CLEC3B,MASP1,FABP5,ARF6,AMN,TWF2,CES3,GLB1,SCAMP3,F2,PLG,CC2D1A,MSRA,DNAJA2,PIBF1,CHMP6,APOL1,STX4,MPI,SHMT1,TALDO1,SERPINF2,WFIKKN1,P4HB,GP1BA,PDGFB,IL1R2,BCAN,SERPINA5,ENOX2,CPM,SERPINA6,PDGFA,MINK1,PBLD,WWP2,PCBP2,C1orf116,COMT,CDC42BPB,SERPINC1,F11R,STXBP3,CRTAC1,XPNPEP2,SDC4,STXBP1,YARS1,TXLNA,ATP6V1G1,FKBPL,F10,HSPA1A,APOM,WAS,GPC5,NPHS1,TXNDC5,SYAP1,SERPINB9,IGFBP3,YWHAQ,NIT2,SPOCK1,CXCL1,TAX1BP1,GAPDH,CDHR5,ARHGEF12,LAT2,F11,CD8A,ANXA11,GPI,GASK1A,LAMP2,NUDT5,ABHD14B,PDGFC,SERPINH1,TXNRD1,LGALS8,IST1,ARHGAP45,DAG1,CD63,SERPINA4,LDLR,YES1,GET3,NAGK,IRAK4,VEGFC,GHR,DBI,PDIA4,BTD,SNCA
GO Component	GO:0070062	Extracellular exosome	99	2096	0.41	1.13	1.28e-15	MYH9,RP2,GLA,SERPINE1,LAP3,AFM,MEP1A,TTR,C3,VASP,HSPB1,SNAP23,F12,DNAJB1,NARS1,BLMH,MARS1,ERP44,SLC9A3R1,ATRN,VAMP8,LCAT,TREH,KLKB1,ARSB,PRDX5,PRKAR2A,QDPR,MITD1,FCN2,CLEC3B,FABP5,ARF6,AMN,TWF2,CES3,GLB1,SCAMP3,F2,PLG,CC2D1A,MSRA,DNAJA2,CHMP6,STX4,MPI,SHMT1,TALDO1,SERPINF2,P4HB,GP1BA,SERPINA5,CPM,SERPINA6,MINK1,PBLD,WWP2,PCBP2,C1orf116,COMT,CDC42BPB,SERPINC1,F11R,STXBP3,CRTAC1,XPNPEP2,SDC4,STXBP1,ATP6V1G1,HSPA1A,WAS,NPHS1,TXNDC5,SYAP1,SERPINB9,YWHAQ,NIT2,TAX1BP1,GAPDH,CDHR5,ARHGEF12,LAT2,F11,ANXA11,GPI,LAMP2,NUDT5,ABHD14B,PDGFC,TXNRD1,IST1,DAG1,CD63,SERPINA4,YES1,GET3,NAGK,DBI,BTD
GO Component	GO:0012505	Endomembrane system	146	4721	0.22	0.71	2.92e-09	SNAP29,MYH9,OXT,RP2,GLA,FKBP14,SERPINE1,FIS1,LRRC59,LAP3,NFKB1,PROC,GORASP2,TTR,WASHC3,C3,CFP,TRAF2,SNAP23,CEP85,F12,SNAP25,AP3B1,HTRA2,PLCB2,RAB11FIP3,ERP44,SLC9A3R1,SLA2,MYDGF,UFD1,SELP,VAMP8,KDR,EHBP1,BCHE,CASC3,USO1,ARSB,NFKBIE,EGFR,MITD1,AGRP,PKN3,UBXN1,PPBP,PF4,CLEC3B,FABP5,ARF6,AMN,SLC27A4,CES3,HS1BP3,SMAD1,GLB1,SCAMP3,COMMD1,F2,PLG,NAGPA,AP1G2,DAB2,CHMP6,APOL1,STX4,VPS37A,GCC1,NUDC,SERPINF2,SAMD9L,P4HB,PDGFB,BCAN,FES,SERPINA5,AP3S2,RNF41,PDGFA,MINK1,RET,CES1,BECN1,SERPINC1,SNAPIN,IRAK1,STXBP3,ABL1,NCS1,TJAP1,SDC4,STXBP1,PRKG1,PAFAH2,LDLRAP1,PARD3,RNF5,F10,HSPA1A,GPC5,SNX15,TXNDC5,SYAP1,SERPINB9,FKBP1B,IGFBP3,BRSK2,ATG16L1,PRKAR1A,NIT2,SEC31A,CXCL1,GAPDH,DDHD2,CDHR5,GIGYF2,SCRN1,REPS1,BLOC1S3,ANXA11,BRAP,GPI,GASK1A,LAMP2,PHACTR2,PDGFC,CETN3,SERPINH1,CYB5R2,IST1,ARHGAP45,DAG1,CD63,SERPINA4,NUMB,LDLR,YES1,IFT20,GET3,NT5C3A,IRAK4,VEGFC,DBI,SUMF2,PDIA4,SNCA
GO Component	GO:0031410	Cytoplasmic vesicle	90	2482	0.29	0.74	7.64e-08	SNAP29,MYH9,OXT,RP2,GLA,SERPINE1,NFKB1,HBEGF,TTR,WASHC3,C3,CFP,SNAP23,TRIM21,SNAP25,AP3B1,RAB11FIP3,AXIN1,ERP44,SLA2,SELP,VAMP8,KDR,EHBP1,USO1,ARSB,PRDX5,EGFR,MITD1,PPBP,PF4,CLEC3B,FABP5,ARF6,AMN,GLB1,SCAMP3,COMMD1,PLG,AP1G2,DAB2,CHMP6,STX4,VPS37A,SERPINF2,MTSS1,SAMD9L,P4HB,PDGFB,FES,SERPINA5,AP3S2,PDGFA,RET,BECN1,SNAPIN,IRAK1,STXBP3,TJAP1,STXBP1,LDLRAP1,HSPA1A,WAS,SNX15,TXNDC5,ATG16L1,PRKAR1A,NIT2,SEC31A,CXCL1,DDHD2,GIGYF2,BLOC1S3,CALCOCO2,ANXA11,GPI,LAMP2,PHACTR2,LGALS8,IST1,ARHGAP45,CD63,SERPINA4,NUMB,LDLR,IFT20,IRAK4,VEGFC,PDIA4,SNCA
GO Component	GO:0005622	Intracellular anatomical structure	323	14891	0.07	0.52	9.23e-08	SNAP29,MYH9,TPD52L2,OXT,RP2,GLA,ARL2BP,RNASEH2A,FKBP14,SERPINE1,FIS1,CLIP2,LRRC59,LAP3,AFM,NFKB1,HBEGF,EIF2AK2,PROC,GORASP2,TTR,WASHC3,C3,VASP,SUGP1,CFP,TRAF2,HSPB1,SNAP23,ERI1,RRM2B,CEP85,F12,DNAJB1,TRIM21,SNAP25,AP3B1,NARS1,HTRA2,GMPR,PLCB2,BLMH,FLT4,MARS1,SMAD2,DNAJB6,RAB11FIP3,ELOB,AXIN1,ERP44,SLC9A3R1,SLA2,ATRN,MYDGF,YJU2,UFD1,SELP,VAMP8,KDR,EHBP1,TOP2B,BCHE,FGF2,CASC3,USO1,ARSB,PRDX5,PRKAR2A,TARBP2,NFKBIE,EGFR,DOK2,RILPL2,QDPR,HHEX,UBE2L6,AIFM1,BAG4,MITD1,ARAF,AGRP,GATD3A,PKN3,ACOX1,TNFSF12,UBXN1,FRZB,GNPDA2,PPBP,PF4,CLEC3B,LZTFL1,MASP1,FABP5,ARF6,AMN,RBPMS2,SLC27A4,CACNB3,MGMT,TWF2,CES3,DTYMK,HS1BP3,SMAD1,GLB1,AAMDC,SCAMP3,COMMD1,F2,PLG,LRCH4,NAGPA,AP1G2,DAB2,CC2D1A,SSNA1,MSRA,DNAJA2,STAT2,PIBF1,CHMP6,APOL1,STX4,TNIP1,PRKRA,MPI,VPS37A,GCC1,BID,SHMT1,NUDC,BANK1,TALDO1,SERPINF2,MTSS1,TRIM25,METAP2,SAMD9L,YOD1,P4HB,PDGFB,IL1R2,BCAN,FES,SERPINA5,NEXN,ENOX2,ARHGEF1,ZBTB16,AP3S2,MTSS2,PPP1CC,RNF41,PDGFA,NAA80,MINK1,ZFYVE19,RET,PDLIM7,CASP8,PBLD,WWP2,PCBP2,C1orf116,MAP2,CES1,MTHFSD,COMT,KIFBP,OGA,BECN1,CDC42BPB,MPHOSPH8,TRIM58,TOMM20,FGFR1OP,SERPINC1,SNAPIN,ACADSB,TNFAIP8L2,PLEKHO1,PSRC1,IRAK1,STXBP3,VAV3,DNAJC6,XIAP,MCTS1,ABL1,NCS1,TJAP1,SH3GLB2,FOXJ3,SDC4,STXBP1,YARS1,TXLNA,PRKG1,ATP6V1G1,PAFAH2,LDLRAP1,PARD3,RNF5,FKBPL,F10,HSPA1A,KAZN,AIF1,PTPRH,WAS,GPC5,SNX15,MZT1,RGCC,NFX1,TXNDC5,TRIM5,SYAP1,SERPINB9,FKBP1B,IGFBP3,YWHAQ,BRSK2,CAMSAP1,ATG16L1,INPP1,RFC4,PRKAR1A,DBN1,SRPK2,NIT2,DGKA,ARL13B,GIT1,SPOCK1,DAAM1,SEC31A,ATXN2L,CXCL1,TAX1BP1,TRIM40,GAPDH,MOCS2,DDHD2,ARHGEF12,EIF4G3,CDKN1A,GIGYF2,PSTPIP2,SCRN1,PPP1R12A,NFATC1,SEPTIN9,REPS1,BLOC1S3,IPCEF1,CALCOCO2,ANXA11,KYAT1,ASRGL1,TIA1,BRAP,INPP5D,GPI,GASK1A,LAMP2,EEF1D,EIF4G1,PHACTR2,NDUFA5,CMC1,AZI2,NUDT5,ABHD14B,XRCC4,PDGFC,CETN3,ATOX1,FLI1,SERPINH1,TXNRD1,CDC27,LGALS8,CYB5R2,LATS1,IST1,NFE2,ARHGAP45,EVI5,PRKAB1,DAG1,CMIP,CD63,TRIAP1,SERPINA4,NUMB,LDLR,PLSCR3,YES1,OTUD7B,IFT20,CIRBP,GET3,DUSP13,NT5C3A,BIRC2,NAGK,YTHDF3,PPP1R9B,IRAK4,VEGFC,PDLIM5,HDGFL2,GHR,DBI,LPP,FYB1,SUMF2,DIABLO,PDIA4,BTD,SNCA
GO Component	GO:1905370	Serine-type endopeptidase complex	10	26	1.32	1.68	9.23e-08	PROC,C3,F12,HTRA2,KLKB1,FCN2,MASP1,F2,F10,F11
GO Component	GO:0110165	Cellular anatomical entity	363	18293	0.03	0.49	1.23e-07	CBLN4,SNAP29,MYH9,TPD52L2,OXT,RP2,GLA,ARL2BP,RNASEH2A,FKBP14,SERPINE1,FIS1,CLIP2,LRRC59,LAP3,CXCL6,AFM,NFKB1,SELPLG,MEP1A,HBEGF,EIF2AK2,PROC,GORASP2,TTR,WASHC3,C3,VASP,SUGP1,CFP,TRAF2,HSPB1,SNAP23,ERI1,RRM2B,CEP85,F12,DNAJB1,TRIM21,SNAP25,AP3B1,NARS1,HTRA2,CHAD,GMPR,PLCB2,BLMH,FLT4,MARS1,SMAD2,DNAJB6,RAB11FIP3,ELOB,AXIN1,ERP44,SLC9A3R1,SLA2,ATRN,CNPY4,MYDGF,YJU2,UFD1,CNTN3,SELP,IL7,VAMP8,KDR,EHBP1,LCAT,TREH,IL1RL2,TOP2B,BCHE,FGF2,CASC3,KLKB1,USO1,ARSB,PRDX5,PRKAR2A,TARBP2,ERBB3,NFKBIE,EGFR,SSC4D,DOK2,CRH,RILPL2,QDPR,HHEX,UBE2L6,AIFM1,BAG4,MITD1,ARAF,AGRP,GATD3A,FCN2,PKN3,ACOX1,TNFSF12,UBXN1,FRZB,GNPDA2,CXCL3,CXCL5,PPBP,PF4,CLEC3B,LZTFL1,MASP1,FABP5,ARF6,CLEC1B,AMN,RBPMS2,SLC27A4,CACNB3,MGMT,TWF2,CES3,DTYMK,HS1BP3,SMAD1,GLB1,AAMDC,SCAMP3,COMMD1,F2,PLG,LRCH4,NAGPA,AP1G2,DAB2,CC2D1A,SSNA1,MSRA,DNAJA2,STAT2,PIBF1,CHMP6,APOL1,STX4,TNIP1,PRKRA,MPI,VPS37A,GCC1,BID,SHMT1,NUDC,BANK1,TALDO1,SERPINF2,MTSS1,TRIM25,WFIKKN1,METAP2,SAMD9L,YOD1,P4HB,GP1BA,PDGFB,IL1R2,BCAN,FES,SERPINA5,NEXN,SLITRK2,ENOX2,ARHGEF1,ZBTB16,AP3S2,CPM,MTSS2,PPP1CC,RNF41,SERPINA6,PDGFA,NAA80,MINK1,ZFYVE19,RET,PDLIM7,CASP8,PBLD,WWP2,PCBP2,C1orf116,PLXNA4,MAP2,CES1,MTHFSD,COMT,KIFBP,OGA,BECN1,CDC42BPB,MPHOSPH8,TRIM58,TOMM20,FGFR1OP,SERPINC1,F11R,CD244,SNAPIN,ACADSB,TNFAIP8L2,PLEKHO1,PSRC1,IRAK1,STXBP3,VAV3,CRTAC1,DNAJC6,XPNPEP2,XIAP,MCTS1,ABL1,NCS1,TJAP1,SH3GLB2,FOXJ3,SDC4,STXBP1,YARS1,TXLNA,MEGF9,PRKG1,ATP6V1G1,PAFAH2,LDLRAP1,PARD3,RNF5,FKBPL,F10,HSPA1A,APOM,KAZN,AIF1,PTPRH,WAS,GPC5,SNX15,MZT1,NPHS1,RGCC,NFX1,TXNDC5,TRIM5,SYAP1,SERPINB9,FKBP1B,IGFBP3,YWHAQ,BRSK2,CAMSAP1,ATG16L1,INPP1,RFC4,PRKAR1A,DBN1,SRPK2,NIT2,DGKA,ARL13B,GIT1,SPOCK1,VSIR,DAAM1,SEC31A,ATXN2L,CXCL1,TAX1BP1,TRIM40,GAPDH,MOCS2,DDHD2,CDHR5,ARHGEF12,LAT2,EIF4G3,GP1BB,CDKN1A,F11,CD8A,ARHGAP25,GIGYF2,PSTPIP2,SCRN1,PPP1R12A,NFATC1,SEPTIN9,REPS1,BLOC1S3,IPCEF1,CALCOCO2,ANXA11,KYAT1,ASRGL1,TIA1,BRAP,INPP5D,GPI,GASK1A,LAMP2,EEF1D,EIF4G1,PHACTR2,NDUFA5,CMC1,AZI2,NUDT5,ABHD14B,XRCC4,PDGFC,CETN3,ATOX1,FLI1,SERPINH1,TXNRD1,CDC27,LGALS8,CYB5R2,LATS1,IST1,NFE2,ARHGAP45,EVI5,PRKAB1,DAG1,PLXNB3,CMIP,CD63,TRIAP1,SERPINA4,NUMB,LDLR,PLSCR3,YES1,OTUD7B,IFT20,CIRBP,GET3,DUSP13,NT5C3A,BIRC2,NAGK,YTHDF3,PPP1R9B,IRAK4,VEGFC,PDLIM5,HDGFL2,GHR,DBI,LPP,FYB1,SUMF2,DIABLO,PDIA4,BTD,SNCA
GO Component	GO:0031983	Vesicle lumen	26	326	0.63	1.08	2.03e-07	GLA,SERPINE1,NFKB1,TTR,C3,CFP,ERP44,ARSB,EGFR,PPBP,PF4,CLEC3B,FABP5,GLB1,PLG,SERPINF2,PDGFB,PDGFA,TXNDC5,NIT2,CXCL1,GPI,IST1,ARHGAP45,SERPINA4,VEGFC
GO Component	GO:0005788	Endoplasmic reticulum lumen	25	312	0.64	1.06	3.65e-07	FKBP14,PROC,C3,CFP,ERP44,MYDGF,BCHE,ARSB,CES3,F2,APOL1,P4HB,PDGFB,PDGFA,CES1,SERPINC1,F10,TXNDC5,IGFBP3,PDGFC,SERPINH1,DAG1,DBI,SUMF2,PDIA4
GO Component	GO:0034774	Secretory granule lumen	25	321	0.62	1.03	5.9e-07	GLA,SERPINE1,NFKB1,TTR,C3,CFP,ERP44,ARSB,PPBP,PF4,CLEC3B,FABP5,GLB1,PLG,SERPINF2,PDGFB,PDGFA,TXNDC5,NIT2,CXCL1,GPI,IST1,ARHGAP45,SERPINA4,VEGFC
GO Component	GO:0048471	Perinuclear region of cytoplasm	39	727	0.46	0.86	7.15e-07	TPD52L2,EIF2AK2,SNAP25,DNAJB6,AXIN1,SLC9A3R1,VAMP8,CASC3,USO1,PRDX5,TARBP2,NFKBIE,EGFR,AIFM1,PKN3,TNFSF12,TWF2,GLB1,DAB2,STX4,PRKRA,BANK1,RNF41,FGFR1OP,SNAPIN,ABL1,NCS1,STXBP1,HSPA1A,AIF1,SYAP1,BRSK2,SEC31A,GAPDH,SEPTIN9,CALCOCO2,LAMP2,DBI,SNCA
GO Component	GO:0030141	Secretory granule	43	873	0.42	0.81	1.2e-06	SNAP29,MYH9,OXT,GLA,SERPINE1,NFKB1,TTR,C3,CFP,SNAP23,SNAP25,ERP44,SELP,VAMP8,ARSB,PPBP,PF4,CLEC3B,FABP5,GLB1,PLG,STX4,SERPINF2,PDGFB,SERPINA5,PDGFA,SNAPIN,STXBP3,STXBP1,HSPA1A,TXNDC5,NIT2,CXCL1,ANXA11,GPI,LAMP2,PHACTR2,IST1,ARHGAP45,CD63,SERPINA4,IFT20,VEGFC
GO Component	GO:0043226	Organelle	306	14017	0.07	0.5	1.31e-06	SNAP29,MYH9,OXT,RP2,GLA,ARL2BP,RNASEH2A,FKBP14,SERPINE1,FIS1,CLIP2,LRRC59,LAP3,AFM,NFKB1,MEP1A,HBEGF,EIF2AK2,PROC,GORASP2,TTR,WASHC3,C3,VASP,SUGP1,CFP,TRAF2,HSPB1,SNAP23,ERI1,RRM2B,CEP85,F12,DNAJB1,TRIM21,SNAP25,AP3B1,NARS1,HTRA2,PLCB2,BLMH,FLT4,MARS1,SMAD2,DNAJB6,RAB11FIP3,ELOB,AXIN1,ERP44,SLC9A3R1,SLA2,ATRN,MYDGF,YJU2,UFD1,SELP,VAMP8,KDR,EHBP1,LCAT,TREH,TOP2B,BCHE,FGF2,CASC3,KLKB1,USO1,ARSB,PRDX5,PRKAR2A,TARBP2,NFKBIE,EGFR,RILPL2,QDPR,HHEX,UBE2L6,AIFM1,BAG4,MITD1,ARAF,AGRP,GATD3A,FCN2,PKN3,ACOX1,UBXN1,GNPDA2,PPBP,PF4,CLEC3B,LZTFL1,MASP1,FABP5,ARF6,AMN,SLC27A4,MGMT,TWF2,CES3,DTYMK,HS1BP3,SMAD1,GLB1,SCAMP3,COMMD1,F2,PLG,LRCH4,NAGPA,AP1G2,DAB2,CC2D1A,SSNA1,MSRA,DNAJA2,STAT2,PIBF1,CHMP6,APOL1,STX4,TNIP1,PRKRA,MPI,VPS37A,GCC1,BID,SHMT1,NUDC,TALDO1,SERPINF2,MTSS1,TRIM25,SAMD9L,P4HB,GP1BA,PDGFB,BCAN,FES,SERPINA5,NEXN,ZBTB16,AP3S2,CPM,MTSS2,PPP1CC,RNF41,SERPINA6,PDGFA,MINK1,ZFYVE19,RET,PDLIM7,CASP8,PBLD,WWP2,PCBP2,C1orf116,MAP2,CES1,COMT,KIFBP,OGA,BECN1,CDC42BPB,MPHOSPH8,TOMM20,FGFR1OP,SERPINC1,F11R,SNAPIN,ACADSB,PLEKHO1,PSRC1,IRAK1,STXBP3,CRTAC1,DNAJC6,XPNPEP2,XIAP,ABL1,NCS1,TJAP1,SH3GLB2,FOXJ3,SDC4,STXBP1,YARS1,PRKG1,ATP6V1G1,PAFAH2,LDLRAP1,PARD3,RNF5,F10,HSPA1A,KAZN,AIF1,WAS,GPC5,SNX15,MZT1,NPHS1,RGCC,NFX1,TXNDC5,TRIM5,SYAP1,SERPINB9,FKBP1B,IGFBP3,YWHAQ,BRSK2,CAMSAP1,ATG16L1,RFC4,PRKAR1A,DBN1,SRPK2,NIT2,ARL13B,GIT1,SPOCK1,DAAM1,SEC31A,ATXN2L,CXCL1,TAX1BP1,GAPDH,MOCS2,DDHD2,CDHR5,ARHGEF12,LAT2,CDKN1A,F11,GIGYF2,PSTPIP2,SCRN1,PPP1R12A,NFATC1,SEPTIN9,BLOC1S3,CALCOCO2,ANXA11,KYAT1,ASRGL1,TIA1,BRAP,INPP5D,GPI,GASK1A,LAMP2,EEF1D,EIF4G1,PHACTR2,NDUFA5,CMC1,NUDT5,ABHD14B,XRCC4,PDGFC,CETN3,FLI1,SERPINH1,TXNRD1,CDC27,LGALS8,CYB5R2,LATS1,IST1,NFE2,ARHGAP45,EVI5,PRKAB1,DAG1,CMIP,CD63,TRIAP1,SERPINA4,NUMB,LDLR,PLSCR3,YES1,OTUD7B,IFT20,CIRBP,GET3,NT5C3A,BIRC2,NAGK,YTHDF3,PPP1R9B,IRAK4,VEGFC,PDLIM5,HDGFL2,GHR,DBI,LPP,FYB1,SUMF2,DIABLO,PDIA4,BTD,SNCA
GO Component	GO:0043227	Membrane-bounded organelle	293	13188	0.08	0.5	1.31e-06	SNAP29,MYH9,OXT,RP2,GLA,ARL2BP,RNASEH2A,FKBP14,SERPINE1,FIS1,CLIP2,LRRC59,LAP3,AFM,NFKB1,MEP1A,HBEGF,EIF2AK2,PROC,GORASP2,TTR,WASHC3,C3,VASP,SUGP1,CFP,TRAF2,HSPB1,SNAP23,ERI1,RRM2B,CEP85,F12,DNAJB1,TRIM21,SNAP25,AP3B1,NARS1,HTRA2,PLCB2,BLMH,FLT4,MARS1,SMAD2,DNAJB6,RAB11FIP3,ELOB,AXIN1,ERP44,SLC9A3R1,SLA2,ATRN,MYDGF,YJU2,UFD1,SELP,VAMP8,KDR,EHBP1,LCAT,TREH,TOP2B,BCHE,FGF2,CASC3,KLKB1,USO1,ARSB,PRDX5,PRKAR2A,TARBP2,NFKBIE,EGFR,RILPL2,QDPR,HHEX,UBE2L6,AIFM1,BAG4,MITD1,ARAF,AGRP,GATD3A,FCN2,PKN3,ACOX1,UBXN1,GNPDA2,PPBP,PF4,CLEC3B,LZTFL1,MASP1,FABP5,ARF6,AMN,SLC27A4,MGMT,TWF2,CES3,DTYMK,HS1BP3,SMAD1,GLB1,SCAMP3,COMMD1,F2,PLG,LRCH4,NAGPA,AP1G2,DAB2,CC2D1A,SSNA1,MSRA,DNAJA2,STAT2,PIBF1,CHMP6,APOL1,STX4,TNIP1,PRKRA,MPI,VPS37A,GCC1,BID,SHMT1,NUDC,TALDO1,SERPINF2,MTSS1,TRIM25,SAMD9L,P4HB,GP1BA,PDGFB,BCAN,FES,SERPINA5,ZBTB16,AP3S2,CPM,PPP1CC,RNF41,SERPINA6,PDGFA,MINK1,RET,PDLIM7,CASP8,PBLD,WWP2,PCBP2,C1orf116,CES1,COMT,KIFBP,OGA,BECN1,CDC42BPB,MPHOSPH8,TOMM20,FGFR1OP,SERPINC1,F11R,SNAPIN,ACADSB,PLEKHO1,PSRC1,IRAK1,STXBP3,CRTAC1,DNAJC6,XPNPEP2,XIAP,ABL1,NCS1,TJAP1,SH3GLB2,FOXJ3,SDC4,STXBP1,YARS1,PRKG1,ATP6V1G1,PAFAH2,LDLRAP1,RNF5,F10,HSPA1A,KAZN,AIF1,WAS,GPC5,SNX15,NPHS1,RGCC,NFX1,TXNDC5,TRIM5,SYAP1,SERPINB9,FKBP1B,IGFBP3,YWHAQ,BRSK2,ATG16L1,RFC4,PRKAR1A,SRPK2,NIT2,ARL13B,GIT1,DAAM1,SEC31A,ATXN2L,CXCL1,TAX1BP1,GAPDH,MOCS2,DDHD2,CDHR5,ARHGEF12,LAT2,CDKN1A,F11,GIGYF2,SCRN1,PPP1R12A,NFATC1,SEPTIN9,BLOC1S3,CALCOCO2,ANXA11,KYAT1,ASRGL1,TIA1,BRAP,GPI,GASK1A,LAMP2,EEF1D,EIF4G1,PHACTR2,NDUFA5,CMC1,NUDT5,ABHD14B,XRCC4,PDGFC,CETN3,FLI1,SERPINH1,TXNRD1,CDC27,LGALS8,CYB5R2,LATS1,IST1,NFE2,ARHGAP45,EVI5,PRKAB1,DAG1,CMIP,CD63,TRIAP1,SERPINA4,NUMB,LDLR,PLSCR3,YES1,OTUD7B,IFT20,CIRBP,GET3,NT5C3A,BIRC2,NAGK,PPP1R9B,IRAK4,VEGFC,HDGFL2,GHR,DBI,LPP,FYB1,SUMF2,DIABLO,PDIA4,BTD,SNCA
GO Component	GO:0005856	Cytoskeleton	82	2369	0.27	0.66	2.02e-06	SNAP29,MYH9,RP2,ARL2BP,CLIP2,VASP,HSPB1,CEP85,SNAP25,HTRA2,RAB11FIP3,AXIN1,SLC9A3R1,EHBP1,USO1,PRKAR2A,RILPL2,LZTFL1,TWF2,CC2D1A,SSNA1,MSRA,PIBF1,CHMP6,VPS37A,NUDC,MTSS1,P4HB,FES,NEXN,MTSS2,PPP1CC,ZFYVE19,PDLIM7,CASP8,MAP2,KIFBP,CDC42BPB,FGFR1OP,SNAPIN,PSRC1,XIAP,ABL1,STXBP1,LDLRAP1,PARD3,HSPA1A,KAZN,AIF1,WAS,MZT1,RGCC,BRSK2,CAMSAP1,ATG16L1,PRKAR1A,DBN1,NIT2,ARL13B,GIT1,DAAM1,GAPDH,DDHD2,PSTPIP2,PPP1R12A,SEPTIN9,CALCOCO2,ANXA11,INPP5D,CETN3,CDC27,LATS1,IST1,EVI5,DAG1,YES1,IFT20,PPP1R9B,PDLIM5,LPP,FYB1,SNCA
GO Component	GO:0031091	Platelet alpha granule	13	89	0.9	1.15	3.31e-06	SERPINE1,SELP,PPBP,PF4,PLG,SERPINF2,PDGFB,SERPINA5,PDGFA,STXBP3,STXBP1,PHACTR2,VEGFC
GO Component	GO:0070013	Intracellular organelle lumen	151	5660	0.16	0.53	1.65e-05	SNAP29,MYH9,RP2,GLA,ARL2BP,RNASEH2A,FKBP14,SERPINE1,LRRC59,LAP3,NFKB1,PROC,TTR,C3,SUGP1,CFP,TRAF2,SNAP23,ERI1,RRM2B,CEP85,DNAJB1,TRIM21,HTRA2,FLT4,MARS1,SMAD2,DNAJB6,RAB11FIP3,ELOB,ERP44,SLA2,MYDGF,UFD1,EHBP1,TOP2B,BCHE,CASC3,USO1,ARSB,PRDX5,TARBP2,NFKBIE,EGFR,UBE2L6,AIFM1,AGRP,ACOX1,UBXN1,PPBP,PF4,CLEC3B,MASP1,FABP5,MGMT,CES3,SMAD1,GLB1,COMMD1,F2,PLG,LRCH4,DAB2,CC2D1A,MSRA,STAT2,APOL1,TNIP1,PRKRA,VPS37A,SHMT1,NUDC,SERPINF2,TRIM25,P4HB,PDGFB,BCAN,ZBTB16,PPP1CC,PDGFA,PDLIM7,CASP8,PCBP2,CES1,BECN1,MPHOSPH8,SERPINC1,ACADSB,PSRC1,IRAK1,XIAP,ABL1,SH3GLB2,SDC4,STXBP1,YARS1,F10,HSPA1A,KAZN,GPC5,SNX15,RGCC,NFX1,TXNDC5,TRIM5,SYAP1,SERPINB9,IGFBP3,RFC4,SRPK2,NIT2,ATXN2L,CXCL1,MOCS2,CDKN1A,PPP1R12A,NFATC1,CALCOCO2,ANXA11,TIA1,BRAP,GPI,LAMP2,EEF1D,ABHD14B,XRCC4,PDGFC,CETN3,FLI1,SERPINH1,TXNRD1,CDC27,IST1,NFE2,ARHGAP45,PRKAB1,DAG1,CMIP,CD63,TRIAP1,SERPINA4,CIRBP,GET3,NT5C3A,PPP1R9B,VEGFC,DBI,SUMF2,DIABLO,PDIA4,BTD
GO Component	GO:0042582	Azurophil granule	15	154	0.72	0.89	3.39e-05	SNAP29,GLA,TTR,C3,SNAP23,VAMP8,ARSB,FABP5,GLB1,TXNDC5,ANXA11,LAMP2,IST1,ARHGAP45,CD63
GO Component	GO:0005925	Focal adhesion	25	416	0.51	0.75	3.8e-05	MYH9,LAP3,VASP,HSPB1,SNAP23,PRKAR2A,EGFR,ARF6,DAB2,P4HB,FES,NEXN,PPP1CC,PDLIM7,PCBP2,SDC4,HSPA1A,NPHS1,YWHAQ,GIT1,PPP1R12A,DAG1,NUMB,YES1,LPP
GO Component	GO:0099503	Secretory vesicle	44	1047	0.36	0.65	3.98e-05	SNAP29,MYH9,OXT,GLA,SERPINE1,NFKB1,TTR,C3,CFP,SNAP23,SNAP25,ERP44,SELP,VAMP8,ARSB,PPBP,PF4,CLEC3B,FABP5,GLB1,PLG,STX4,SERPINF2,PDGFB,SERPINA5,PDGFA,SNAPIN,STXBP3,STXBP1,HSPA1A,TXNDC5,NIT2,CXCL1,ANXA11,GPI,LAMP2,PHACTR2,IST1,ARHGAP45,CD63,SERPINA4,IFT20,VEGFC,SNCA
GO Component	GO:0071944	Cell periphery	156	6015	0.15	0.5	4.36e-05	CBLN4,SNAP29,MYH9,RP2,SERPINE1,SELPLG,MEP1A,HBEGF,C3,VASP,CFP,TRAF2,HSPB1,SNAP23,F12,SNAP25,HTRA2,CHAD,PLCB2,FLT4,RAB11FIP3,AXIN1,SLC9A3R1,SLA2,ATRN,CNTN3,SELP,IL7,VAMP8,KDR,EHBP1,TREH,IL1RL2,BCHE,KLKB1,PRKAR2A,ERBB3,EGFR,BAG4,FCN2,TNFSF12,PF4,CLEC3B,MASP1,FABP5,ARF6,CLEC1B,AMN,SLC27A4,CACNB3,F2,PLG,DAB2,CC2D1A,MSRA,STAT2,CHMP6,STX4,SERPINF2,MTSS1,METAP2,P4HB,GP1BA,PDGFB,IL1R2,BCAN,FES,SERPINA5,NEXN,SLITRK2,ENOX2,ARHGEF1,ZBTB16,CPM,MTSS2,PPP1CC,ZFYVE19,RET,CASP8,C1orf116,PLXNA4,COMT,CDC42BPB,MPHOSPH8,SERPINC1,F11R,CD244,PLEKHO1,IRAK1,STXBP3,VAV3,XPNPEP2,NCS1,TJAP1,SDC4,STXBP1,MEGF9,PRKG1,ATP6V1G1,LDLRAP1,PARD3,RNF5,F10,HSPA1A,KAZN,AIF1,PTPRH,WAS,GPC5,SNX15,NPHS1,NFX1,SYAP1,SERPINB9,PRKAR1A,DBN1,DGKA,ARL13B,VSIR,DAAM1,GAPDH,CDHR5,LAT2,GP1BB,F11,CD8A,ARHGAP25,PSTPIP2,PPP1R12A,SEPTIN9,REPS1,IPCEF1,ANXA11,INPP5D,GPI,GASK1A,LAMP2,PHACTR2,PDGFC,SERPINH1,ARHGAP45,DAG1,PLXNB3,CD63,NUMB,LDLR,PLSCR3,YES1,BIRC2,PPP1R9B,IRAK4,GHR,LPP,FYB1,DIABLO,SNCA
GO Component	GO:1905369	Endopeptidase complex	12	104	0.79	0.87	7.86e-05	PROC,C3,HSPB1,F12,HTRA2,KLKB1,FCN2,MASP1,F2,CASP8,F10,F11
GO Component	GO:0005886	Plasma membrane	144	5544	0.15	0.47	0.00015	SNAP29,MYH9,RP2,SERPINE1,SELPLG,MEP1A,HBEGF,C3,VASP,CFP,TRAF2,HSPB1,SNAP23,F12,SNAP25,HTRA2,PLCB2,FLT4,RAB11FIP3,AXIN1,SLC9A3R1,SLA2,ATRN,CNTN3,SELP,VAMP8,KDR,EHBP1,TREH,IL1RL2,BCHE,KLKB1,PRKAR2A,ERBB3,EGFR,BAG4,FCN2,TNFSF12,MASP1,FABP5,ARF6,CLEC1B,AMN,SLC27A4,CACNB3,F2,PLG,DAB2,CC2D1A,MSRA,STAT2,CHMP6,STX4,MTSS1,METAP2,P4HB,GP1BA,PDGFB,IL1R2,FES,SERPINA5,NEXN,SLITRK2,ENOX2,ARHGEF1,ZBTB16,CPM,MTSS2,PPP1CC,ZFYVE19,RET,CASP8,C1orf116,PLXNA4,COMT,CDC42BPB,MPHOSPH8,SERPINC1,F11R,CD244,PLEKHO1,IRAK1,STXBP3,VAV3,XPNPEP2,NCS1,TJAP1,SDC4,STXBP1,PRKG1,ATP6V1G1,LDLRAP1,PARD3,RNF5,F10,HSPA1A,KAZN,AIF1,PTPRH,WAS,GPC5,SNX15,NPHS1,NFX1,SYAP1,PRKAR1A,DBN1,DGKA,ARL13B,VSIR,DAAM1,GAPDH,CDHR5,LAT2,GP1BB,F11,CD8A,ARHGAP25,PSTPIP2,PPP1R12A,REPS1,IPCEF1,INPP5D,GPI,GASK1A,LAMP2,PHACTR2,PDGFC,ARHGAP45,DAG1,PLXNB3,CD63,NUMB,LDLR,PLSCR3,YES1,BIRC2,PPP1R9B,IRAK4,GHR,LPP,FYB1,DIABLO,SNCA
GO Component	GO:0015629	Actin cytoskeleton	25	482	0.45	0.61	0.00037	MYH9,VASP,SLC9A3R1,EHBP1,TWF2,MSRA,MTSS1,NEXN,MTSS2,PDLIM7,CDC42BPB,ABL1,AIF1,WAS,DBN1,DAAM1,PSTPIP2,PPP1R12A,SEPTIN9,YES1,PPP1R9B,PDLIM5,LPP,FYB1,SNCA
GO Component	GO:0098552	Side of membrane	29	611	0.41	0.59	0.00037	MYH9,TRAF2,SNAP25,HTRA2,SELP,KDR,FCN2,MASP1,PLG,MTSS1,P4HB,GP1BA,FES,SERPINA5,ENOX2,MTSS2,CD244,SNAPIN,LDLRAP1,F10,SYAP1,CD8A,DAG1,LDLR,YES1,BIRC2,PPP1R9B,GHR,DIABLO
GO Component	GO:0016020	Membrane	218	9523	0.09	0.41	0.00051	SNAP29,MYH9,RP2,SERPINE1,FIS1,LRRC59,SELPLG,MEP1A,HBEGF,EIF2AK2,GORASP2,WASHC3,C3,VASP,CFP,TRAF2,HSPB1,SNAP23,RRM2B,F12,SNAP25,AP3B1,HTRA2,PLCB2,FLT4,MARS1,SMAD2,DNAJB6,RAB11FIP3,AXIN1,ERP44,SLC9A3R1,SLA2,ATRN,UFD1,CNTN3,SELP,VAMP8,KDR,EHBP1,LCAT,TREH,IL1RL2,BCHE,CASC3,KLKB1,USO1,PRKAR2A,ERBB3,EGFR,SSC4D,RILPL2,AIFM1,BAG4,MITD1,FCN2,ACOX1,TNFSF12,UBXN1,FRZB,MASP1,FABP5,ARF6,CLEC1B,AMN,SLC27A4,CACNB3,MGMT,SMAD1,SCAMP3,COMMD1,F2,PLG,NAGPA,AP1G2,DAB2,CC2D1A,MSRA,DNAJA2,STAT2,CHMP6,APOL1,STX4,PRKRA,VPS37A,GCC1,BID,NUDC,MTSS1,METAP2,P4HB,GP1BA,PDGFB,IL1R2,BCAN,FES,SERPINA5,NEXN,SLITRK2,ENOX2,ARHGEF1,ZBTB16,AP3S2,CPM,MTSS2,PPP1CC,PDGFA,ZFYVE19,RET,CASP8,WWP2,PCBP2,C1orf116,PLXNA4,COMT,OGA,BECN1,CDC42BPB,MPHOSPH8,TOMM20,SERPINC1,F11R,CD244,SNAPIN,PLEKHO1,IRAK1,STXBP3,VAV3,XPNPEP2,ABL1,NCS1,TJAP1,SH3GLB2,SDC4,STXBP1,TXLNA,MEGF9,PRKG1,ATP6V1G1,PAFAH2,LDLRAP1,PARD3,RNF5,F10,HSPA1A,KAZN,AIF1,PTPRH,WAS,GPC5,SNX15,NPHS1,NFX1,SYAP1,SERPINB9,FKBP1B,YWHAQ,ATG16L1,PRKAR1A,DBN1,DGKA,ARL13B,GIT1,VSIR,DAAM1,SEC31A,ATXN2L,GAPDH,DDHD2,CDHR5,ARHGEF12,LAT2,GP1BB,F11,CD8A,ARHGAP25,GIGYF2,PSTPIP2,SCRN1,PPP1R12A,REPS1,IPCEF1,CALCOCO2,ANXA11,BRAP,INPP5D,GPI,GASK1A,LAMP2,EIF4G1,PHACTR2,NDUFA5,PDGFC,SERPINH1,CDC27,LGALS8,CYB5R2,ARHGAP45,DAG1,PLXNB3,CD63,NUMB,LDLR,PLSCR3,YES1,IFT20,GET3,DUSP13,BIRC2,PPP1R9B,IRAK4,VEGFC,PDLIM5,GHR,LPP,FYB1,DIABLO,SNCA
GO Component	GO:0042995	Cell projection	73	2379	0.22	0.47	0.00066	SNAP29,MYH9,OXT,RP2,ARL2BP,SELPLG,VASP,HSPB1,SNAP23,DNAJB1,SNAP25,AP3B1,SLC9A3R1,CNTN3,CASC3,PRKAR2A,EGFR,RILPL2,LZTFL1,ARF6,AMN,SLC27A4,TWF2,SSNA1,STX4,MTSS1,P4HB,NEXN,AP3S2,MTSS2,PPP1CC,PDGFA,MINK1,RET,PDLIM7,CASP8,MAP2,COMT,BECN1,CDC42BPB,TOMM20,FGFR1OP,SNAPIN,PLEKHO1,ABL1,NCS1,STXBP1,LDLRAP1,PARD3,AIF1,PTPRH,NPHS1,SYAP1,BRSK2,ATG16L1,PRKAR1A,DBN1,ARL13B,GIT1,SPOCK1,DAAM1,CDHR5,GIGYF2,SEPTIN9,BLOC1S3,GPI,CETN3,ARHGAP45,DAG1,IFT20,PPP1R9B,PDLIM5,SNCA
GO Component	GO:0120025	Plasma membrane bounded cell projection	70	2268	0.22	0.46	0.00084	SNAP29,MYH9,OXT,RP2,ARL2BP,SELPLG,VASP,HSPB1,SNAP23,DNAJB1,SNAP25,AP3B1,SLC9A3R1,CNTN3,CASC3,PRKAR2A,EGFR,RILPL2,LZTFL1,ARF6,AMN,SLC27A4,TWF2,SSNA1,STX4,MTSS1,P4HB,NEXN,AP3S2,MTSS2,PPP1CC,PDGFA,MINK1,RET,PDLIM7,CASP8,MAP2,COMT,BECN1,CDC42BPB,TOMM20,SNAPIN,PLEKHO1,ABL1,NCS1,STXBP1,LDLRAP1,PARD3,AIF1,PTPRH,SYAP1,BRSK2,ATG16L1,PRKAR1A,DBN1,ARL13B,GIT1,SPOCK1,DAAM1,CDHR5,GIGYF2,SEPTIN9,BLOC1S3,GPI,CETN3,ARHGAP45,DAG1,IFT20,PPP1R9B,SNCA
GO Component	GO:0015630	Microtubule cytoskeleton	48	1355	0.28	0.49	0.00085	SNAP29,MYH9,RP2,ARL2BP,CLIP2,HSPB1,CEP85,RAB11FIP3,AXIN1,EHBP1,USO1,PRKAR2A,RILPL2,LZTFL1,CC2D1A,SSNA1,PIBF1,CHMP6,VPS37A,NUDC,FES,ZFYVE19,MAP2,FGFR1OP,SNAPIN,PSRC1,XIAP,HSPA1A,MZT1,RGCC,BRSK2,CAMSAP1,PRKAR1A,NIT2,GIT1,DAAM1,GAPDH,DDHD2,PPP1R12A,SEPTIN9,ANXA11,CETN3,CDC27,LATS1,IST1,EVI5,YES1,IFT20
GO Component	GO:0009898	Cytoplasmic side of plasma membrane	13	174	0.61	0.58	0.0018	MYH9,TRAF2,SNAP25,HTRA2,MTSS1,FES,MTSS2,LDLRAP1,SYAP1,YES1,BIRC2,PPP1R9B,DIABLO
GO Component	GO:0005775	Vacuolar lumen	13	175	0.6	0.57	0.0019	GLA,TTR,C3,ARSB,FABP5,GLB1,BCAN,SDC4,GPC5,TXNDC5,LAMP2,IST1,ARHGAP45
GO Component	GO:0005794	Golgi apparatus	54	1650	0.25	0.44	0.0019	SNAP29,RP2,GLA,LAP3,PROC,GORASP2,CEP85,SNAP25,AP3B1,PLCB2,SLA2,MYDGF,KDR,USO1,ARSB,NFKBIE,EGFR,AGRP,PKN3,ARF6,GLB1,SCAMP3,F2,NAGPA,AP1G2,STX4,GCC1,NUDC,PDGFB,BCAN,FES,AP3S2,PDGFA,MINK1,BECN1,SNAPIN,NCS1,TJAP1,SDC4,PRKG1,F10,GPC5,SYAP1,SERPINB9,DDHD2,GIGYF2,GASK1A,LAMP2,PDGFC,DAG1,LDLR,YES1,IFT20,DBI
GO Component	GO:0030496	Midbody	14	201	0.58	0.56	0.0019	ARL2BP,LAP3,RAB11FIP3,MITD1,ARF6,SSNA1,CHMP6,NUDC,PPP1CC,ZFYVE19,PSRC1,ANXA11,LATS1,IST1
GO Component	GO:0005796	Golgi lumen	10	106	0.71	0.59	0.0022	PROC,AGRP,F2,PDGFB,BCAN,PDGFA,SDC4,F10,GPC5,DAG1
GO Component	GO:0032991	Protein-containing complex	137	5506	0.13	0.39	0.0022	SNAP29,MYH9,RNASEH2A,SERPINE1,FIS1,CLIP2,NFKB1,MEP1A,PROC,TTR,WASHC3,C3,SUGP1,TRAF2,HSPB1,SNAP23,ERI1,F12,TRIM21,SNAP25,AP3B1,HTRA2,GMPR,PLCB2,FLT4,MARS1,SMAD2,ELOB,AXIN1,SLC9A3R1,SLA2,YJU2,UFD1,VAMP8,KDR,EHBP1,LCAT,TOP2B,CASC3,KLKB1,PRKAR2A,TARBP2,ERBB3,EGFR,HHEX,UBE2L6,FCN2,UBXN1,MASP1,AMN,CACNB3,SMAD1,COMMD1,F2,AP1G2,STAT2,CHMP6,APOL1,STX4,PRKRA,VPS37A,SERPINF2,P4HB,GP1BA,PDGFB,SERPINA5,ZBTB16,AP3S2,PPP1CC,PDGFA,RET,PDLIM7,CASP8,WWP2,PLXNA4,MAP2,BECN1,MPHOSPH8,TOMM20,F11R,SNAPIN,IRAK1,ABL1,STXBP1,ATP6V1G1,PARD3,F10,HSPA1A,APOM,MZT1,FKBP1B,IGFBP3,YWHAQ,ATG16L1,RFC4,PRKAR1A,SEC31A,TRIM40,GAPDH,MOCS2,EIF4G3,GP1BB,CDKN1A,F11,CD8A,GIGYF2,PPP1R12A,NFATC1,SEPTIN9,BLOC1S3,BRAP,LAMP2,EEF1D,EIF4G1,NDUFA5,AZI2,XRCC4,CETN3,SERPINH1,CDC27,NFE2,PRKAB1,DAG1,PLXNB3,TRIAP1,LDLR,IFT20,CIRBP,GET3,BIRC2,PPP1R9B,PDLIM5,GHR,DBI,FYB1,DIABLO,SNCA
GO Component	GO:0031093	Platelet alpha granule lumen	8	66	0.82	0.61	0.0023	SERPINE1,PPBP,PF4,PLG,SERPINF2,PDGFB,PDGFA,VEGFC
GO Component	GO:0098562	Cytoplasmic side of membrane	14	207	0.56	0.55	0.0023	MYH9,TRAF2,SNAP25,HTRA2,MTSS1,FES,MTSS2,SNAPIN,LDLRAP1,SYAP1,YES1,BIRC2,PPP1R9B,DIABLO
GO Component	GO:0035578	Azurophil granule lumen	9	91	0.73	0.56	0.0034	GLA,TTR,C3,ARSB,FABP5,GLB1,TXNDC5,IST1,ARHGAP45
GO Component	GO:0012506	Vesicle membrane	42	1209	0.27	0.43	0.0035	SNAP29,HBEGF,WASHC3,TRAF2,SNAP23,SNAP25,AP3B1,RAB11FIP3,SLA2,SELP,VAMP8,USO1,EGFR,MITD1,FABP5,ARF6,AMN,SCAMP3,COMMD1,AP1G2,DAB2,CHMP6,STX4,VPS37A,SERPINA5,AP3S2,RET,BECN1,SNAPIN,IRAK1,LDLRAP1,WAS,SNX15,ATG16L1,SEC31A,LAMP2,PHACTR2,CD63,NUMB,LDLR,IRAK4,SNCA
GO Component	GO:0042827	Platelet dense granule	5	21	1.11	0.62	0.0035	SELP,CLEC3B,LAMP2,CD63,SERPINA4
GO Component	GO:0005815	Microtubule organizing center	32	825	0.32	0.44	0.0037	SNAP29,RP2,ARL2BP,CEP85,RAB11FIP3,EHBP1,USO1,PRKAR2A,RILPL2,CC2D1A,SSNA1,PIBF1,VPS37A,ZFYVE19,FGFR1OP,HSPA1A,MZT1,RGCC,BRSK2,PRKAR1A,NIT2,GIT1,DAAM1,DDHD2,PPP1R12A,CETN3,CDC27,LATS1,IST1,EVI5,YES1,IFT20
GO Component	GO:0042641	Actomyosin	8	72	0.78	0.57	0.0037	MYH9,PDLIM7,CDC42BPB,DBN1,DAAM1,SEPTIN9,PDLIM5,LPP
GO Component	GO:0043229	Intracellular organelle	278	13231	0.05	0.34	0.0042	SNAP29,MYH9,OXT,RP2,GLA,ARL2BP,RNASEH2A,FKBP14,SERPINE1,FIS1,CLIP2,LRRC59,LAP3,NFKB1,HBEGF,EIF2AK2,PROC,GORASP2,TTR,WASHC3,C3,VASP,SUGP1,CFP,TRAF2,HSPB1,SNAP23,ERI1,RRM2B,CEP85,F12,DNAJB1,TRIM21,SNAP25,AP3B1,HTRA2,PLCB2,BLMH,FLT4,MARS1,SMAD2,DNAJB6,RAB11FIP3,ELOB,AXIN1,ERP44,SLC9A3R1,SLA2,MYDGF,YJU2,UFD1,SELP,VAMP8,KDR,EHBP1,TOP2B,BCHE,FGF2,CASC3,USO1,ARSB,PRDX5,PRKAR2A,TARBP2,NFKBIE,EGFR,RILPL2,HHEX,UBE2L6,AIFM1,BAG4,MITD1,ARAF,AGRP,GATD3A,PKN3,ACOX1,UBXN1,GNPDA2,PPBP,PF4,CLEC3B,LZTFL1,MASP1,FABP5,ARF6,AMN,SLC27A4,MGMT,TWF2,CES3,DTYMK,HS1BP3,SMAD1,GLB1,SCAMP3,COMMD1,F2,PLG,LRCH4,NAGPA,AP1G2,DAB2,CC2D1A,SSNA1,MSRA,STAT2,PIBF1,CHMP6,APOL1,STX4,TNIP1,PRKRA,VPS37A,GCC1,BID,SHMT1,NUDC,TALDO1,SERPINF2,MTSS1,TRIM25,SAMD9L,P4HB,PDGFB,BCAN,FES,SERPINA5,NEXN,ZBTB16,AP3S2,MTSS2,PPP1CC,RNF41,PDGFA,MINK1,ZFYVE19,RET,PDLIM7,CASP8,WWP2,PCBP2,MAP2,CES1,COMT,KIFBP,OGA,BECN1,CDC42BPB,MPHOSPH8,TOMM20,FGFR1OP,SERPINC1,SNAPIN,ACADSB,PLEKHO1,PSRC1,IRAK1,STXBP3,DNAJC6,XIAP,ABL1,NCS1,TJAP1,SH3GLB2,FOXJ3,SDC4,STXBP1,YARS1,PRKG1,ATP6V1G1,PAFAH2,LDLRAP1,PARD3,RNF5,F10,HSPA1A,KAZN,AIF1,WAS,GPC5,SNX15,MZT1,RGCC,NFX1,TXNDC5,TRIM5,SYAP1,SERPINB9,FKBP1B,IGFBP3,BRSK2,CAMSAP1,ATG16L1,RFC4,PRKAR1A,DBN1,SRPK2,NIT2,ARL13B,GIT1,DAAM1,SEC31A,ATXN2L,CXCL1,GAPDH,MOCS2,DDHD2,CDKN1A,GIGYF2,PSTPIP2,SCRN1,PPP1R12A,NFATC1,SEPTIN9,BLOC1S3,CALCOCO2,ANXA11,KYAT1,ASRGL1,TIA1,BRAP,INPP5D,GPI,GASK1A,LAMP2,EEF1D,EIF4G1,PHACTR2,NDUFA5,CMC1,NUDT5,ABHD14B,XRCC4,PDGFC,CETN3,FLI1,SERPINH1,TXNRD1,CDC27,LGALS8,CYB5R2,LATS1,IST1,NFE2,ARHGAP45,EVI5,PRKAB1,DAG1,CMIP,CD63,TRIAP1,SERPINA4,NUMB,LDLR,PLSCR3,YES1,OTUD7B,IFT20,CIRBP,GET3,NT5C3A,BIRC2,YTHDF3,PPP1R9B,IRAK4,VEGFC,PDLIM5,HDGFL2,GHR,DBI,LPP,FYB1,SUMF2,DIABLO,PDIA4,BTD,SNCA
GO Component	GO:0062023	Collagen-containing extracellular matrix	20	407	0.42	0.47	0.0042	CBLN4,SERPINE1,F12,ATRN,IL7,FCN2,PF4,CLEC3B,F2,PLG,SERPINF2,PDGFB,BCAN,SERPINC1,MEGF9,GPC5,SERPINB9,ANXA11,SERPINH1,DAG1
GO Component	GO:0072562	Blood microparticle	10	118	0.66	0.53	0.0042	AFM,C3,BCHE,FCN2,F2,PLG,APOL1,SERPINF2,SERPINC1,HSPA1A
GO Component	GO:0030424	Axon	27	651	0.35	0.44	0.0043	OXT,HSPB1,SNAP25,AP3B1,TWF2,SSNA1,NEXN,AP3S2,MINK1,RET,MAP2,COMT,SNAPIN,ABL1,NCS1,STXBP1,LDLRAP1,PARD3,SYAP1,BRSK2,DBN1,GIT1,SPOCK1,BLOC1S3,DAG1,PPP1R9B,SNCA
GO Component	GO:0098590	Plasma membrane region	42	1237	0.26	0.4	0.0051	SNAP29,MYH9,RP2,SELPLG,VASP,SNAP25,RAB11FIP3,SLC9A3R1,PRKAR2A,ERBB3,EGFR,ARF6,AMN,SLC27A4,DAB2,STX4,PDGFB,MTSS2,PPP1CC,ZFYVE19,PLEKHO1,STXBP3,STXBP1,ATP6V1G1,LDLRAP1,PARD3,AIF1,PTPRH,SYAP1,PRKAR1A,DBN1,ARL13B,CDHR5,CD8A,REPS1,GPI,GASK1A,ARHGAP45,DAG1,NUMB,LDLR,PPP1R9B
GO Component	GO:0035631	CD40 receptor complex	4	12	1.26	0.59	0.0052	TRAF2,HTRA2,BIRC2,DIABLO
GO Component	GO:0045121	Membrane raft	17	320	0.46	0.46	0.0052	SELPLG,TRAF2,SLC9A3R1,KDR,PRKAR2A,EGFR,RET,CASP8,SDC4,PRKAR1A,LAT2,CD8A,INPP5D,GASK1A,SERPINH1,DAG1,BIRC2
GO Component	GO:0043232	Intracellular non-membrane-bounded organelle	128	5191	0.12	0.35	0.0053	SNAP29,MYH9,RP2,ARL2BP,CLIP2,LRRC59,NFKB1,EIF2AK2,VASP,HSPB1,ERI1,CEP85,DNAJB1,TRIM21,SNAP25,HTRA2,MARS1,SMAD2,DNAJB6,RAB11FIP3,AXIN1,SLC9A3R1,EHBP1,TOP2B,CASC3,USO1,PRKAR2A,NFKBIE,RILPL2,HHEX,CLEC3B,LZTFL1,TWF2,SMAD1,DAB2,CC2D1A,SSNA1,MSRA,STAT2,PIBF1,CHMP6,VPS37A,NUDC,MTSS1,TRIM25,P4HB,FES,NEXN,MTSS2,PPP1CC,ZFYVE19,PDLIM7,CASP8,MAP2,CES1,KIFBP,CDC42BPB,MPHOSPH8,FGFR1OP,SNAPIN,PSRC1,IRAK1,XIAP,ABL1,FOXJ3,SDC4,STXBP1,LDLRAP1,PARD3,HSPA1A,KAZN,AIF1,WAS,SNX15,MZT1,RGCC,NFX1,TRIM5,FKBP1B,BRSK2,CAMSAP1,ATG16L1,RFC4,PRKAR1A,DBN1,SRPK2,NIT2,ARL13B,GIT1,DAAM1,ATXN2L,GAPDH,DDHD2,CDKN1A,GIGYF2,PSTPIP2,PPP1R12A,NFATC1,SEPTIN9,CALCOCO2,ANXA11,TIA1,INPP5D,EEF1D,EIF4G1,ABHD14B,XRCC4,CETN3,FLI1,TXNRD1,CDC27,LATS1,IST1,NFE2,EVI5,DAG1,YES1,IFT20,CIRBP,GET3,BIRC2,YTHDF3,PPP1R9B,PDLIM5,GHR,LPP,FYB1,SNCA
GO Component	GO:0070161	Anchoring junction	44	1325	0.25	0.4	0.0053	CBLN4,MYH9,LAP3,VASP,HSPB1,SNAP23,SNAP25,KDR,PRKAR2A,EGFR,FABP5,ARF6,DAB2,P4HB,FES,NEXN,PPP1CC,MINK1,PDLIM7,PCBP2,CDC42BPB,F11R,SNAPIN,NCS1,TJAP1,SDC4,PARD3,HSPA1A,KAZN,WAS,NPHS1,SYAP1,YWHAQ,DBN1,GIT1,PPP1R12A,DAG1,NUMB,YES1,PPP1R9B,PDLIM5,LPP,FYB1,SNCA
GO Component	GO:0031252	Cell leading edge	20	422	0.41	0.44	0.0056	MYH9,VASP,SLC9A3R1,EGFR,ARF6,TWF2,STX4,MTSS1,P4HB,MTSS2,PDLIM7,CDC42BPB,PLEKHO1,ABL1,AIF1,DBN1,GIT1,ARHGAP45,DAG1,PPP1R9B
GO Component	GO:0001726	Ruffle	12	179	0.56	0.48	0.006	MYH9,SLC9A3R1,EGFR,ARF6,MTSS1,MTSS2,PDLIM7,PLEKHO1,ABL1,AIF1,ARHGAP45,PPP1R9B
GO Component	GO:0030054	Cell junction	62	2115	0.2	0.37	0.0068	CBLN4,SNAP29,MYH9,OXT,LAP3,VASP,HSPB1,SNAP23,DNAJB1,SNAP25,AP3B1,KDR,PRKAR2A,EGFR,CRH,FABP5,ARF6,CACNB3,PLG,DAB2,STX4,P4HB,BCAN,FES,NEXN,SLITRK2,AP3S2,PPP1CC,MINK1,PDLIM7,PCBP2,CDC42BPB,F11R,SNAPIN,STXBP3,DNAJC6,ABL1,NCS1,TJAP1,SDC4,STXBP1,PARD3,HSPA1A,KAZN,WAS,NPHS1,SYAP1,YWHAQ,PRKAR1A,DBN1,GIT1,SPOCK1,PPP1R12A,EIF4G1,DAG1,NUMB,YES1,PPP1R9B,PDLIM5,LPP,FYB1,SNCA
GO Component	GO:0010494	Cytoplasmic stress granule	8	84	0.71	0.49	0.0077	CASC3,TRIM25,ATXN2L,GIGYF2,TIA1,EIF4G1,CIRBP,YTHDF3
GO Component	GO:0030659	Cytoplasmic vesicle membrane	40	1190	0.26	0.38	0.0077	SNAP29,HBEGF,WASHC3,SNAP23,SNAP25,AP3B1,RAB11FIP3,SLA2,SELP,VAMP8,USO1,EGFR,MITD1,FABP5,ARF6,AMN,SCAMP3,COMMD1,AP1G2,DAB2,CHMP6,STX4,VPS37A,SERPINA5,AP3S2,RET,BECN1,SNAPIN,IRAK1,LDLRAP1,SNX15,ATG16L1,SEC31A,LAMP2,PHACTR2,CD63,NUMB,LDLR,IRAK4,SNCA
GO Component	GO:0030139	Endocytic vesicle	17	338	0.43	0.43	0.0081	HBEGF,SNAP23,RAB11FIP3,VAMP8,EGFR,ARF6,AMN,STX4,MTSS1,BECN1,STXBP3,STXBP1,LDLRAP1,WAS,ANXA11,LAMP2,LDLR
GO Component	GO:0042581	Specific granule	11	159	0.57	0.46	0.0081	NFKB1,CFP,SNAP23,SNAP25,ERP44,VAMP8,STX4,STXBP3,NIT2,CXCL1,ANXA11
GO Component	GO:0031253	Cell projection membrane	17	342	0.43	0.42	0.0091	SNAP29,VASP,SLC9A3R1,EGFR,ARF6,AMN,SLC27A4,STX4,MTSS2,PLEKHO1,AIF1,PTPRH,ARL13B,CDHR5,GPI,ARHGAP45,PPP1R9B
GO Component	GO:0098858	Actin-based cell projection	13	219	0.51	0.44	0.0092	VASP,SLC9A3R1,ARF6,AMN,SLC27A4,TWF2,PDGFA,MAP2,PTPRH,CDHR5,DAG1,IFT20,PPP1R9B
GO Component	GO:0031088	Platelet dense granule membrane	3	6	1.43	0.51	0.0121	SELP,LAMP2,CD63
GO Component	GO:0043231	Intracellular membrane-bounded organelle	256	12149	0.06	0.3	0.0129	SNAP29,MYH9,OXT,RP2,GLA,ARL2BP,RNASEH2A,FKBP14,SERPINE1,FIS1,CLIP2,LRRC59,LAP3,NFKB1,HBEGF,EIF2AK2,PROC,GORASP2,TTR,WASHC3,C3,SUGP1,CFP,TRAF2,HSPB1,SNAP23,ERI1,RRM2B,CEP85,F12,DNAJB1,TRIM21,SNAP25,AP3B1,HTRA2,PLCB2,BLMH,FLT4,MARS1,SMAD2,DNAJB6,RAB11FIP3,ELOB,AXIN1,ERP44,SLA2,MYDGF,YJU2,UFD1,SELP,VAMP8,KDR,EHBP1,TOP2B,BCHE,FGF2,CASC3,USO1,ARSB,PRDX5,TARBP2,NFKBIE,EGFR,HHEX,UBE2L6,AIFM1,BAG4,MITD1,ARAF,AGRP,GATD3A,PKN3,ACOX1,UBXN1,GNPDA2,PPBP,PF4,CLEC3B,MASP1,FABP5,ARF6,AMN,SLC27A4,MGMT,CES3,DTYMK,HS1BP3,SMAD1,GLB1,SCAMP3,COMMD1,F2,PLG,LRCH4,NAGPA,AP1G2,DAB2,CC2D1A,SSNA1,MSRA,STAT2,PIBF1,CHMP6,APOL1,STX4,TNIP1,PRKRA,VPS37A,GCC1,BID,SHMT1,NUDC,TALDO1,SERPINF2,MTSS1,TRIM25,SAMD9L,P4HB,PDGFB,BCAN,FES,SERPINA5,ZBTB16,AP3S2,PPP1CC,RNF41,PDGFA,MINK1,RET,PDLIM7,CASP8,WWP2,PCBP2,CES1,COMT,KIFBP,OGA,BECN1,MPHOSPH8,TOMM20,FGFR1OP,SERPINC1,SNAPIN,ACADSB,PLEKHO1,PSRC1,IRAK1,STXBP3,DNAJC6,XIAP,ABL1,NCS1,TJAP1,SH3GLB2,FOXJ3,SDC4,STXBP1,YARS1,PRKG1,ATP6V1G1,PAFAH2,LDLRAP1,RNF5,F10,HSPA1A,KAZN,AIF1,WAS,GPC5,SNX15,RGCC,NFX1,TXNDC5,TRIM5,SYAP1,SERPINB9,FKBP1B,IGFBP3,BRSK2,ATG16L1,RFC4,PRKAR1A,SRPK2,NIT2,GIT1,SEC31A,ATXN2L,CXCL1,GAPDH,MOCS2,DDHD2,CDKN1A,GIGYF2,SCRN1,PPP1R12A,NFATC1,BLOC1S3,CALCOCO2,ANXA11,KYAT1,ASRGL1,TIA1,BRAP,GPI,GASK1A,LAMP2,EEF1D,EIF4G1,PHACTR2,NDUFA5,CMC1,NUDT5,ABHD14B,XRCC4,PDGFC,CETN3,FLI1,SERPINH1,TXNRD1,CDC27,LGALS8,CYB5R2,LATS1,IST1,NFE2,ARHGAP45,EVI5,PRKAB1,DAG1,CMIP,CD63,TRIAP1,SERPINA4,NUMB,LDLR,PLSCR3,YES1,OTUD7B,IFT20,CIRBP,GET3,NT5C3A,BIRC2,PPP1R9B,IRAK4,VEGFC,HDGFL2,GHR,DBI,LPP,FYB1,SUMF2,DIABLO,PDIA4,BTD,SNCA
GO Component	GO:0005813	Centrosome	24	609	0.33	0.36	0.0156	SNAP29,ARL2BP,CEP85,RAB11FIP3,PRKAR2A,RILPL2,SSNA1,PIBF1,VPS37A,ZFYVE19,FGFR1OP,HSPA1A,MZT1,RGCC,BRSK2,PRKAR1A,NIT2,GIT1,DDHD2,PPP1R12A,CETN3,CDC27,IST1,IFT20
GO Component	GO:0005773	Vacuole	30	839	0.29	0.35	0.0158	SNAP29,GLA,TTR,C3,SNAP23,TRIM21,AP3B1,VAMP8,ARSB,FABP5,GLB1,DAB2,CHMP6,STX4,BCAN,BECN1,SNAPIN,SDC4,ATP6V1G1,GPC5,TXNDC5,ATG16L1,CALCOCO2,ANXA11,LAMP2,IST1,ARHGAP45,CD63,LDLR,SNCA
GO Component	GO:0036454	Growth factor complex	3	7	1.36	0.48	0.0163	PDGFB,PDGFA,IGFBP3
GO Component	GO:0010008	Endosome membrane	22	540	0.34	0.36	0.0165	WASHC3,RAB11FIP3,SLA2,VAMP8,EGFR,MITD1,ARF6,AMN,SCAMP3,COMMD1,AP1G2,CHMP6,VPS37A,RET,BECN1,IRAK1,ATG16L1,LAMP2,CD63,NUMB,LDLR,IRAK4
GO Component	GO:0043202	Lysosomal lumen	8	97	0.65	0.42	0.0165	GLA,ARSB,GLB1,BCAN,SDC4,GPC5,TXNDC5,LAMP2
GO Component	GO:0005884	Actin filament	8	99	0.64	0.41	0.0182	EHBP1,TWF2,PDLIM7,AIF1,WAS,PSTPIP2,YES1,PDLIM5
GO Component	GO:0009986	Cell surface	31	894	0.27	0.33	0.0197	HBEGF,C3,ERP44,SELP,KDR,ARSB,EGFR,FCN2,MASP1,PLG,STX4,SERPINF2,P4HB,GP1BA,PDGFB,SERPINA5,ENOX2,CPM,PDGFA,CD244,SDC4,F10,GPC5,CD8A,PDGFC,DAG1,PLXNB3,CD63,LDLR,GHR,PDIA4
GO Component	GO:0031012	Extracellular matrix	22	552	0.33	0.34	0.0209	CBLN4,SERPINE1,F12,CHAD,ATRN,IL7,FCN2,PF4,CLEC3B,F2,PLG,SERPINF2,GP1BA,PDGFB,BCAN,SERPINC1,MEGF9,GPC5,SERPINB9,ANXA11,SERPINH1,DAG1
GO Component	GO:0032994	Protein-lipid complex	5	41	0.82	0.37	0.0331	LCAT,APOL1,APOM,LDLR,DBI
GO Component	GO:0045335	Phagocytic vesicle	9	139	0.54	0.34	0.0359	SNAP23,VAMP8,STX4,BECN1,STXBP3,STXBP1,WAS,ANXA11,LAMP2
GO Component	GO:0001725	Stress fiber	6	65	0.7	0.34	0.0415	MYH9,PDLIM7,DAAM1,SEPTIN9,PDLIM5,LPP
GO Component	GO:0031588	Nucleotide-activated protein kinase complex	3	11	1.17	0.37	0.0415	PRKAR2A,PRKAR1A,PRKAB1
GO Component	GO:0030027	Lamellipodium	11	203	0.47	0.31	0.0421	VASP,TWF2,STX4,P4HB,MTSS2,CDC42BPB,AIF1,DBN1,GIT1,DAG1,PPP1R9B
GO Component	GO:0071142	Homomeric SMAD protein complex	2	2	1.73	0.37	0.0421	SMAD2,SMAD1
GO Component	GO:1990265	Platelet-derived growth factor complex	2	2	1.73	0.37	0.0421	PDGFB,PDGFA
GO Component	GO:0005764	Lysosome	26	746	0.27	0.28	0.0423	SNAP29,GLA,TTR,C3,SNAP23,AP3B1,VAMP8,ARSB,FABP5,GLB1,DAB2,CHMP6,BCAN,SNAPIN,SDC4,ATP6V1G1,GPC5,TXNDC5,ATG16L1,ANXA11,LAMP2,IST1,ARHGAP45,CD63,LDLR,SNCA
GO Component	GO:0005768	Endosome	33	1030	0.24	0.28	0.0423	WASHC3,AP3B1,RAB11FIP3,SLA2,VAMP8,KDR,EHBP1,EGFR,MITD1,ARF6,AMN,SCAMP3,COMMD1,AP1G2,CHMP6,STX4,VPS37A,SAMD9L,AP3S2,RET,BECN1,IRAK1,TJAP1,LDLRAP1,SNX15,ATG16L1,PRKAR1A,GIGYF2,LAMP2,CD63,NUMB,LDLR,IRAK4
GO Component	GO:0005902	Microvillus	7	91	0.62	0.33	0.0428	SLC9A3R1,AMN,SLC27A4,PDGFA,PTPRH,CDHR5,IFT20
STRING clusters	CL:18724	Mixed, incl. Complement and coagulation cascades, and Protein-lipid complex	25	172	0.89	1.74	1.12e-10	SERPINE1,AFM,PROC,C3,CFP,F12,LCAT,KLKB1,FCN2,CLEC3B,MASP1,F2,PLG,APOL1,SERPINF2,SERPINA5,SERPINA6,SERPINC1,LDLRAP1,F10,APOM,F11,SERPINA4,LDLR,DBI
STRING clusters	CL:18726	Complement and coagulation cascades, and Protein-lipid complex	24	161	0.91	1.76	1.14e-10	SERPINE1,AFM,PROC,C3,CFP,F12,LCAT,KLKB1,FCN2,MASP1,F2,PLG,APOL1,SERPINF2,SERPINA5,SERPINA6,SERPINC1,LDLRAP1,F10,APOM,F11,SERPINA4,LDLR,DBI
STRING clusters	CL:18727	Complement and coagulation cascades, and Positive regulation of opsonization	18	115	0.93	1.47	3.4e-08	SERPINE1,AFM,PROC,C3,CFP,F12,KLKB1,FCN2,MASP1,F2,PLG,SERPINF2,SERPINA5,SERPINA6,SERPINC1,F10,F11,SERPINA4
STRING clusters	CL:18728	Complement and coagulation cascades, and Positive regulation of opsonization	17	109	0.93	1.4	1.05e-07	SERPINE1,PROC,C3,CFP,F12,KLKB1,FCN2,MASP1,F2,PLG,SERPINF2,SERPINA5,SERPINA6,SERPINC1,F10,F11,SERPINA4
STRING clusters	CL:18730	Hemostasis, and Dissolution of Fibrin Clot	12	55	1.07	1.3	1.75e-06	SERPINE1,PROC,F12,KLKB1,F2,PLG,SERPINF2,SERPINA5,SERPINC1,F10,F11,SERPINA4
STRING clusters	CL:17325	Mixed, incl. Constitutive Signaling by Aberrant PI3K in Cancer, and SH2 domain superfamily	18	171	0.75	1.01	6.8e-06	HBEGF,FLT4,SLA2,KDR,FGF2,ERBB3,EGFR,DOK2,PDGFB,PDGFA,RET,VAV3,SH3GLB2,LAT2,INPP5D,PDGFC,YES1,VEGFC
STRING clusters	CL:18783	Blood clotting cascade, and Purpura	8	24	1.26	1.09	4.06e-05	SERPINE1,PROC,F12,KLKB1,F2,SERPINC1,F10,F11
STRING clusters	CL:18731	Hemostasis, and Dissolution of Fibrin Clot	10	50	1.03	1	5.39e-05	SERPINE1,PROC,F12,KLKB1,F2,PLG,SERPINF2,SERPINC1,F10,F11
STRING clusters	CL:17326	Mixed, incl. Constitutive Signaling by Aberrant PI3K in Cancer, and SH2 domain superfamily	16	164	0.72	0.83	8.42e-05	HBEGF,FLT4,SLA2,KDR,FGF2,ERBB3,EGFR,DOK2,PDGFB,PDGFA,RET,VAV3,LAT2,INPP5D,PDGFC,VEGFC
STRING clusters	CL:18784	Formation of Fibrin Clot (Clotting Cascade)	7	18	1.32	1.03	8.6e-05	PROC,F12,KLKB1,F2,SERPINC1,F10,F11
STRING clusters	CL:17330	Constitutive Signaling by Aberrant PI3K in Cancer, and VEGF ligand-receptor interactions	10	61	0.95	0.85	0.00021	HBEGF,FLT4,KDR,FGF2,ERBB3,EGFR,PDGFB,PDGFA,PDGFC,VEGFC
STRING clusters	CL:17327	Mixed, incl. Constitutive Signaling by Aberrant PI3K in Cancer, and Tyrosine-protein kinase, catalytic domain	14	154	0.69	0.67	0.00077	HBEGF,FLT4,SLA2,KDR,FGF2,ERBB3,EGFR,PDGFB,PDGFA,RET,VAV3,LAT2,PDGFC,VEGFC
STRING clusters	CL:17328	Mixed, incl. Constitutive Signaling by Aberrant PI3K in Cancer, and FCERI mediated Ca+2 mobilization	13	133	0.72	0.68	0.00079	HBEGF,FLT4,SLA2,KDR,FGF2,ERBB3,EGFR,PDGFB,PDGFA,VAV3,LAT2,PDGFC,VEGFC
STRING clusters	CL:17381	PDGF/VEGF domain, and Vascular endothelial growth factor receptor activity	6	20	1.21	0.71	0.0016	FLT4,KDR,PDGFB,PDGFA,PDGFC,VEGFC
STRING clusters	CL:15786	CXC chemokine receptor 1/2, and CXC chemokine	4	6	1.56	0.61	0.0053	CXCL6,CXCL3,CXCL5,CXCL1
STRING clusters	CL:17331	Mixed, incl. FGFR2 ligand binding and activation, and PDGF/VEGF domain	7	45	0.92	0.5	0.0099	FLT4,KDR,FGF2,PDGFB,PDGFA,PDGFC,VEGFC
STRING clusters	CL:13139	SNARE complex	6	32	1.01	0.48	0.0134	SNAP29,SNAP23,SNAP25,VAMP8,STX4,STXBP1
STRING clusters	CL:13134	SNARE complex	7	51	0.87	0.43	0.0184	SNAP29,SNAP23,SNAP25,VAMP8,USO1,STX4,STXBP1
STRING clusters	CL:15743	Chemokine receptors bind chemokines	6	36	0.95	0.42	0.0218	CXCL6,CXCL3,CXCL5,PPBP,PF4,CXCL1
STRING clusters	CL:13131	SNARE complex, and Retrograde transport at the Trans-Golgi-Network	9	100	0.69	0.36	0.0314	SNAP29,GORASP2,SNAP23,SNAP25,VAMP8,USO1,STX4,GCC1,STXBP1
STRING clusters	CL:18786	Hemophilia B, and Blood coagulation, common pathway	4	12	1.26	0.4	0.0314	F2,SERPINC1,F10,F11
STRING clusters	CL:16584	Toll-like Receptor Cascades, and Novel intracellular components of RIG-I-like receptor pathway	9	105	0.67	0.34	0.0391	NFKB1,TRAF2,NFKBIE,TRIM25,IRAK1,TRIM40,AZI2,BIRC2,IRAK4
STRING clusters	CL:17411	PDGF/VEGF domain	3	5	1.51	0.36	0.0476	PDGFB,PDGFA,PDGFC
KEGG	hsa04610	Complement and coagulation cascades	12	82	0.9	0.96	4.61e-05	SERPINE1,PROC,C3,F12,KLKB1,F2,PLG,SERPINF2,SERPINA5,SERPINC1,F10,F11
KEGG	hsa05200	Pathways in cancer	27	515	0.45	0.6	0.00042	NFKB1,TRAF2,PLCB2,FLT4,SMAD2,ELOB,AXIN1,IL7,FGF2,EGFR,ARAF,F2,STAT2,BID,PDGFB,ARHGEF1,ZBTB16,PDGFA,RET,CASP8,XIAP,ABL1,ARHGEF12,CDKN1A,TXNRD1,BIRC2,VEGFC
KEGG	hsa04611	Platelet activation	12	122	0.72	0.68	0.00071	VASP,SNAP23,PLCB2,VAMP8,F2,GP1BA,ARHGEF1,PPP1CC,PRKG1,ARHGEF12,GP1BB,PPP1R12A
KEGG	hsa05205	Proteoglycans in cancer	15	194	0.62	0.65	0.00071	HBEGF,SMAD2,KDR,FGF2,ERBB3,EGFR,ARAF,ARHGEF1,PPP1CC,VAV3,SDC4,ARHGEF12,CDKN1A,PPP1R12A,CD63
KEGG	hsa04144	Endocytosis	16	241	0.55	0.58	0.0013	WASHC3,SMAD2,RAB11FIP3,EGFR,ARF6,DAB2,CHMP6,VPS37A,RNF41,DNAJC6,SH3GLB2,LDLRAP1,PARD3,GIT1,IST1,LDLR
KEGG	hsa05167	Kaposi sarcoma-associated herpesvirus infection	14	187	0.61	0.6	0.0013	NFKB1,EIF2AK2,C3,TRAF2,FGF2,CXCL3,STAT2,BID,PDGFB,CASP8,BECN1,CXCL1,CDKN1A,NFATC1
KEGG	hsa04510	Focal adhesion	14	195	0.59	0.59	0.0015	VASP,CHAD,FLT4,KDR,EGFR,PDGFB,PPP1CC,PDGFA,VAV3,XIAP,PPP1R12A,PDGFC,BIRC2,VEGFC
KEGG	hsa04010	MAPK signaling pathway	17	286	0.51	0.55	0.0016	NFKB1,TRAF2,HSPB1,FLT4,KDR,FGF2,ERBB3,EGFR,ARAF,CACNB3,PDGFB,PDGFA,IRAK1,NFATC1,PDGFC,IRAK4,VEGFC
KEGG	hsa04215	Apoptosis - multiple species	6	30	1.03	0.69	0.0016	HTRA2,BID,CASP8,BECN1,XIAP,BIRC2
KEGG	hsa05120	Epithelial cell signaling in Helicobacter pylori infection	8	65	0.82	0.65	0.0016	NFKB1,HBEGF,EGFR,CXCL3,F11R,ATP6V1G1,GIT1,CXCL1
KEGG	hsa05135	Yersinia infection	11	124	0.68	0.61	0.0016	NFKB1,TRAF2,ARF6,ARHGEF1,IRAK1,VAV3,WAS,ARHGEF12,CD8A,NFATC1,IRAK4
KEGG	hsa04810	Regulation of actin cytoskeleton	14	209	0.56	0.56	0.0018	MYH9,FGF2,EGFR,ARAF,F2,PDGFB,ARHGEF1,PPP1CC,PDGFA,VAV3,GIT1,ARHGEF12,PPP1R12A,PDGFC
KEGG	hsa04668	TNF signaling pathway	10	111	0.69	0.6	0.0019	CXCL6,NFKB1,TRAF2,BAG4,CXCL3,CXCL5,CASP8,CXCL1,BIRC2,VEGFC
KEGG	hsa05130	Pathogenic Escherichia coli infection	13	187	0.57	0.56	0.0019	MYH9,NFKB1,TRAF2,SLC9A3R1,ARF6,F2,ARHGEF1,CASP8,IRAK1,ABL1,GAPDH,ARHGEF12,IRAK4
KEGG	hsa04141	Protein processing in endoplasmic reticulum	12	163	0.6	0.57	0.002	EIF2AK2,TRAF2,DNAJB1,UFD1,UBXN1,DNAJA2,YOD1,P4HB,RNF5,TXNDC5,SEC31A,PDIA4
KEGG	hsa01521	EGFR tyrosine kinase inhibitor resistance	8	77	0.75	0.57	0.0033	KDR,FGF2,ERBB3,EGFR,ARAF,PDGFB,PDGFA,PDGFC
KEGG	hsa04064	NF-kappa B signaling pathway	9	101	0.68	0.55	0.0036	NFKB1,TRAF2,CXCL3,TRIM25,IRAK1,XIAP,CXCL1,BIRC2,IRAK4
KEGG	hsa05160	Hepatitis C	11	157	0.58	0.5	0.0049	NFKB1,EIF2AK2,TRAF2,EGFR,ARAF,STAT2,BID,CASP8,YWHAQ,CDKN1A,LDLR
KEGG	hsa04062	Chemokine signaling pathway	12	186	0.54	0.49	0.0051	CXCL6,NFKB1,PLCB2,CXCL3,CXCL5,PPBP,PF4,STAT2,VAV3,PARD3,WAS,CXCL1
KEGG	hsa04015	Rap1 signaling pathway	12	201	0.51	0.44	0.0093	VASP,PLCB2,FLT4,KDR,FGF2,EGFR,PDGFB,PDGFA,VAV3,PARD3,PDGFC,VEGFC
KEGG	hsa04621	NOD-like receptor signaling pathway	11	173	0.54	0.44	0.0093	NFKB1,TRAF2,PLCB2,CXCL3,STAT2,CASP8,XIAP,ATG16L1,CXCL1,BIRC2,IRAK4
KEGG	hsa05218	Melanoma	7	72	0.72	0.48	0.0093	FGF2,EGFR,ARAF,PDGFB,PDGFA,CDKN1A,PDGFC
KEGG	hsa05142	Chagas disease	8	97	0.65	0.46	0.0098	SERPINE1,NFKB1,C3,PLCB2,SMAD2,CASP8,IRAK1,IRAK4
KEGG	hsa05215	Prostate cancer	8	97	0.65	0.46	0.0098	NFKB1,EGFR,ARAF,PDGFB,IL1R2,PDGFA,CDKN1A,PDGFC
KEGG	hsa05416	Viral myocarditis	6	55	0.77	0.47	0.0112	BID,CASP8,ABL1,EIF4G3,EIF4G1,DAG1
KEGG	hsa05161	Hepatitis B	10	158	0.53	0.41	0.0134	NFKB1,ARAF,STAT2,BID,CASP8,IRAK1,YWHAQ,CDKN1A,NFATC1,IRAK4
KEGG	hsa04151	PI3K-Akt signaling pathway	16	349	0.39	0.38	0.0141	NFKB1,CHAD,FLT4,IL7,KDR,FGF2,ERBB3,EGFR,PKN3,PDGFB,PDGFA,YWHAQ,CDKN1A,PDGFC,VEGFC,GHR
KEGG	hsa04014	Ras signaling pathway	12	225	0.46	0.38	0.0168	NFKB1,FLT4,KDR,FGF2,EGFR,ARF6,PDGFB,PDGFA,ABL1,BRAP,PDGFC,VEGFC
KEGG	hsa05202	Transcriptional misregulation in cancer	10	171	0.5	0.37	0.0211	NFKB1,HHEX,SMAD1,IL1R2,ZBTB16,PDGFA,IGFBP3,CDKN1A,FLI1,BIRC2
KEGG	hsa04657	IL-17 signaling pathway	7	91	0.62	0.38	0.0234	CXCL6,NFKB1,TRAF2,CXCL3,CXCL5,CASP8,CXCL1
KEGG	hsa00520	Amino sugar and nucleotide sugar metabolism	5	46	0.77	0.39	0.0246	GNPDA2,MPI,GPI,CYB5R2,NAGK
KEGG	hsa04217	Necroptosis	9	147	0.52	0.36	0.0246	EIF2AK2,TRAF2,AIFM1,STAT2,CHMP6,BID,CASP8,XIAP,BIRC2
KEGG	hsa04921	Oxytocin signaling pathway	9	147	0.52	0.36	0.0246	OXT,PLCB2,EGFR,CACNB3,PPP1CC,CDKN1A,PPP1R12A,NFATC1,PRKAB1
KEGG	hsa01524	Platinum drug resistance	6	70	0.67	0.38	0.0258	TOP2B,BID,CASP8,XIAP,CDKN1A,BIRC2
KEGG	hsa04115	p53 signaling pathway	6	72	0.65	0.37	0.0285	SERPINE1,RRM2B,BID,CASP8,IGFBP3,CDKN1A
KEGG	hsa04142	Lysosome	8	125	0.54	0.35	0.0285	GLA,AP3B1,ARSB,GLB1,NAGPA,AP1G2,AP3S2,CD63
KEGG	hsa04390	Hippo signaling pathway	9	154	0.5	0.35	0.0285	SERPINE1,SMAD2,AXIN1,SMAD1,PPP1CC,PARD3,YWHAQ,LATS1,BIRC2
KEGG	hsa05133	Pertussis	6	73	0.65	0.37	0.0285	CXCL6,NFKB1,C3,CXCL5,IRAK1,IRAK4
KEGG	hsa05146	Amoebiasis	7	101	0.57	0.35	0.0311	NFKB1,HSPB1,PLCB2,CXCL3,IL1R2,SERPINB9,CXCL1
KEGG	hsa04130	SNARE interactions in vesicular transport	4	32	0.83	0.37	0.0334	SNAP29,SNAP23,VAMP8,STX4
KEGG	hsa04210	Apoptosis	8	131	0.52	0.34	0.0334	NFKB1,TRAF2,HTRA2,AIFM1,BID,CASP8,XIAP,BIRC2
KEGG	hsa04270	Vascular smooth muscle contraction	8	132	0.51	0.34	0.0334	MYH9,PLCB2,ARAF,ARHGEF1,PPP1CC,PRKG1,ARHGEF12,PPP1R12A
KEGG	hsa04928	Parathyroid hormone synthesis, secretion and action	7	104	0.56	0.34	0.0334	HBEGF,PLCB2,SLC9A3R1,EGFR,ARAF,ARHGEF1,CDKN1A
KEGG	hsa05134	Legionellosis	5	55	0.69	0.36	0.0334	NFKB1,C3,CXCL3,CASP8,CXCL1
KEGG	hsa05145	Toxoplasmosis	7	103	0.56	0.34	0.0334	NFKB1,CASP8,IRAK1,XIAP,LDLR,BIRC2,IRAK4
KEGG	hsa05164	Influenza A	9	163	0.47	0.33	0.0334	NFKB1,EIF2AK2,DNAJB1,PLG,STAT2,BID,TRIM25,CASP8,IRAK4
KEGG	hsa05169	Epstein-Barr virus infection	10	192	0.45	0.33	0.0334	NFKB1,EIF2AK2,TRAF2,NFKBIE,STAT2,BID,CASP8,IRAK1,CDKN1A,IRAK4
KEGG	hsa04012	ErbB signaling pathway	6	81	0.6	0.34	0.0357	HBEGF,ERBB3,EGFR,ARAF,ABL1,CDKN1A
KEGG	hsa00450	Selenocompound metabolism	3	17	0.98	0.37	0.0371	MARS1,KYAT1,TXNRD1
KEGG	hsa05170	Human immunodeficiency virus 1 infection	10	203	0.42	0.31	0.039	NFKB1,TRAF2,ELOB,AP1G2,BID,CASP8,IRAK1,TRIM5,NFATC1,IRAK4
KEGG	hsa04540	Gap junction	6	87	0.57	0.32	0.0464	PLCB2,EGFR,PDGFB,PDGFA,PRKG1,PDGFC
KEGG	hsa04072	Phospholipase D signaling pathway	8	147	0.47	0.3	0.0489	PLCB2,EGFR,ARF6,F2,PDGFB,PDGFA,DGKA,PDGFC
Reactome	HSA-109582	Hemostasis	42	607	0.57	1.16	2.33e-09	SERPINE1,SELPLG,PROC,F12,SELP,KLKB1,PRKAR2A,DOK2,PPBP,PF4,CLEC3B,CLEC1B,F2,PLG,STX4,SERPINF2,GP1BA,PDGFB,SERPINA5,PDGFA,SERPINC1,F11R,CD244,STXBP3,VAV3,ABL1,SDC4,PRKG1,PAFAH2,F10,PRKAR1A,DGKA,GP1BB,F11,INPP5D,LAMP2,PHACTR2,NFE2,CD63,SERPINA4,YES1,VEGFC
Reactome	HSA-140837	Intrinsic Pathway of Fibrin Clot Formation	10	23	1.37	1.61	2.56e-07	PROC,F12,KLKB1,F2,GP1BA,SERPINA5,SERPINC1,F10,GP1BB,F11
Reactome	HSA-140877	Formation of Fibrin Clot (Clotting Cascade)	11	39	1.18	1.41	9.37e-07	PROC,F12,KLKB1,PF4,F2,GP1BA,SERPINA5,SERPINC1,F10,GP1BB,F11
Reactome	HSA-1643685	Disease	67	1702	0.33	0.7	3.32e-06	MYH9,NFKB1,HBEGF,EIF2AK2,TTR,C3,CFP,TRAF2,F12,SNAP25,AP3B1,SMAD2,ELOB,AXIN1,KDR,FGF2,KLKB1,ARSB,PRKAR2A,ERBB3,EGFR,BAG4,ARAF,AMN,SLC27A4,GLB1,F2,STAT2,CHMP6,MPI,VPS37A,TALDO1,TRIM25,GP1BA,PDGFB,BCAN,PPP1CC,PDGFA,CASP8,PCBP2,COMT,BECN1,FGFR1OP,IRAK1,VAV3,ABL1,SDC4,RNF5,F10,WAS,GPC5,YWHAQ,RFC4,PRKAR1A,SRPK2,SEC31A,GP1BB,CDKN1A,F11,BRAP,XRCC4,TXNRD1,CDC27,DAG1,YES1,IRAK4,BTD
Reactome	HSA-168256	Immune System	73	1979	0.3	0.66	5.3e-06	SNAP29,MYH9,GLA,NFKB1,EIF2AK2,TTR,C3,VASP,CFP,TRAF2,SNAP23,TRIM21,SNAP25,BLMH,ELOB,ERP44,SLA2,IL7,VAMP8,IL1RL2,FGF2,ARSB,NFKBIE,UBE2L6,FCN2,TNFSF12,PPBP,FABP5,GLB1,F2,STAT2,STX4,TALDO1,TRIM25,P4HB,IL1R2,ZBTB16,RNF41,CASP8,PCBP2,BECN1,IRAK1,VAV3,ABL1,TXLNA,PRKG1,ATP6V1G1,WAS,TXNDC5,TRIM5,NIT2,SEC31A,CXCL1,TAX1BP1,LAT2,EIF4G3,CDKN1A,CD8A,NFATC1,INPP5D,GPI,LAMP2,EIF4G1,ATOX1,CDC27,IST1,ARHGAP45,CD63,YES1,BIRC2,IRAK4,GHR,FYB1
Reactome	HSA-76002	Platelet activation, signaling and aggregation	22	260	0.66	0.95	5.3e-06	SERPINE1,SELP,PPBP,PF4,CLEC3B,CLEC1B,F2,PLG,STX4,SERPINF2,GP1BA,PDGFB,PDGFA,STXBP3,VAV3,DGKA,GP1BB,LAMP2,PHACTR2,CD63,SERPINA4,VEGFC
Reactome	HSA-76005	Response to elevated platelet cytosolic Ca2+	16	131	0.82	1.07	5.3e-06	SERPINE1,SELP,PPBP,PF4,CLEC3B,PLG,STX4,SERPINF2,PDGFB,PDGFA,STXBP3,LAMP2,PHACTR2,CD63,SERPINA4,VEGFC
Reactome	HSA-9651496	Defects of contact activation system (CAS) and kallikrein/kinin system (KKS)	7	16	1.37	1.13	3.39e-05	F12,KLKB1,F2,GP1BA,F10,GP1BB,F11
Reactome	HSA-162582	Signal Transduction	83	2540	0.25	0.56	5.21e-05	MYH9,OXT,SERPINE1,CXCL6,NFKB1,HBEGF,C3,TRAF2,HSPB1,SNAP23,DNAJB1,PLCB2,FLT4,SMAD2,AXIN1,KDR,FGF2,PRKAR2A,ERBB3,EGFR,CRH,BAG4,ARAF,PKN3,CXCL3,CXCL5,PPBP,PF4,FABP5,ARF6,SMAD1,F2,PLG,NUDC,P4HB,PDGFB,FES,ARHGEF1,PPP1CC,RNF41,PDGFA,RET,CASP8,WWP2,CDC42BPB,F11R,IRAK1,VAV3,XIAP,ABL1,PRKG1,ATP6V1G1,PARD3,WAS,GPC5,YWHAQ,PRKAR1A,DBN1,DGKA,ARL13B,GIT1,DAAM1,CXCL1,TAX1BP1,ARHGEF12,CDKN1A,ARHGAP25,PPP1R12A,NFATC1,TIA1,BRAP,EIF4G1,NDUFA5,PDGFC,LATS1,ARHGAP45,PRKAB1,NUMB,YES1,OTUD7B,BIRC2,IRAK4,VEGFC
Reactome	HSA-114608	Platelet degranulation	14	126	0.78	0.88	5.78e-05	SERPINE1,SELP,PPBP,PF4,CLEC3B,PLG,SERPINF2,PDGFB,PDGFA,LAMP2,PHACTR2,CD63,SERPINA4,VEGFC
Reactome	HSA-168249	Innate Immune System	43	1041	0.35	0.57	0.00026	SNAP29,MYH9,GLA,NFKB1,TTR,C3,CFP,TRAF2,SNAP23,TRIM21,SNAP25,ERP44,VAMP8,ARSB,UBE2L6,FCN2,PPBP,FABP5,GLB1,F2,TRIM25,CASP8,PCBP2,IRAK1,VAV3,ABL1,ATP6V1G1,WAS,TXNDC5,NIT2,CXCL1,TAX1BP1,LAT2,NFATC1,GPI,LAMP2,ATOX1,IST1,ARHGAP45,CD63,YES1,BIRC2,IRAK4
Reactome	HSA-140875	Common Pathway of Fibrin Clot Formation	6	22	1.17	0.71	0.0016	PROC,PF4,F2,SERPINA5,SERPINC1,F10
Reactome	HSA-1280215	Cytokine Signaling in Immune system	31	706	0.37	0.48	0.0023	NFKB1,EIF2AK2,TRAF2,TRIM21,SNAP25,ELOB,SLA2,IL7,IL1RL2,FGF2,UBE2L6,TNFSF12,STAT2,STX4,TALDO1,TRIM25,P4HB,IL1R2,CASP8,IRAK1,TXLNA,TRIM5,CXCL1,EIF4G3,CDKN1A,INPP5D,EIF4G1,YES1,BIRC2,IRAK4,GHR
Reactome	HSA-199992	trans-Golgi Network Vesicle Budding	9	72	0.83	0.61	0.0025	SNAP23,AP3B1,VAMP8,AP1G2,STX4,SNAPIN,DNAJC6,TXNDC5,BLOC1S3
Reactome	HSA-73887	Death Receptor Signaling	12	152	0.63	0.48	0.0069	NFKB1,TRAF2,BAG4,ARHGEF1,CASP8,IRAK1,VAV3,XIAP,TAX1BP1,ARHGEF12,OTUD7B,BIRC2
Reactome	HSA-9668250	Defective factor IX causes hemophilia B	4	9	1.38	0.54	0.0091	GP1BA,F10,GP1BB,F11
Reactome	HSA-202733	Cell surface interactions at the vascular wall	11	139	0.63	0.44	0.0123	SELPLG,PROC,SELP,DOK2,PF4,F2,F11R,CD244,SDC4,INPP5D,YES1
Reactome	HSA-9657688	Defective factor XII causes hereditary angioedema	3	3	1.73	0.5	0.0138	F12,KLKB1,F2
Reactome	HSA-6798695	Neutrophil degranulation	22	476	0.4	0.38	0.0146	SNAP29,GLA,NFKB1,TTR,C3,CFP,SNAP23,SNAP25,ERP44,VAMP8,ARSB,PPBP,FABP5,GLB1,TXNDC5,NIT2,CXCL1,GPI,LAMP2,IST1,ARHGAP45,CD63
Reactome	HSA-75893	TNF signaling	7	55	0.84	0.45	0.0146	TRAF2,BAG4,CASP8,XIAP,TAX1BP1,OTUD7B,BIRC2
Reactome	HSA-199991	Membrane Trafficking	26	626	0.35	0.36	0.0167	SNAP29,MYH9,HBEGF,SNAP23,AP3B1,VAMP8,USO1,EGFR,ARF6,AP1G2,DAB2,CHMP6,STX4,VPS37A,GCC1,SNAPIN,STXBP3,DNAJC6,LDLRAP1,TXNDC5,YWHAQ,SEC31A,REPS1,BLOC1S3,PRKAB1,LDLR
Reactome	HSA-5357786	TNFR1-induced proapoptotic signaling	5	24	1.05	0.46	0.0167	TRAF2,CASP8,XIAP,OTUD7B,BIRC2
Reactome	HSA-5653656	Vesicle-mediated transport	27	666	0.34	0.36	0.0174	SNAP29,MYH9,HBEGF,SNAP23,AP3B1,VAMP8,USO1,EGFR,ARF6,AP1G2,DAB2,CHMP6,APOL1,STX4,VPS37A,GCC1,SNAPIN,STXBP3,DNAJC6,LDLRAP1,TXNDC5,YWHAQ,SEC31A,REPS1,BLOC1S3,PRKAB1,LDLR
Reactome	HSA-5663202	Diseases of signal transduction by growth factor receptors and second messengers	20	430	0.4	0.35	0.0218	MYH9,HBEGF,AP3B1,SMAD2,AXIN1,KDR,FGF2,ERBB3,EGFR,BAG4,ARAF,PDGFB,PPP1CC,PDGFA,FGFR1OP,PRKAR1A,SEC31A,CDKN1A,BRAP,YES1
Reactome	HSA-5357905	Regulation of TNFR1 signaling	6	46	0.85	0.38	0.0307	TRAF2,CASP8,XIAP,TAX1BP1,OTUD7B,BIRC2
Reactome	HSA-8964208	Phenylalanine metabolism	3	6	1.43	0.38	0.0391	QDPR,KYAT1,ASRGL1
Reactome	HSA-9673221	Defective F9 activation	3	6	1.43	0.38	0.0391	GP1BA,GP1BB,F11
WikiPathways	WP5115	Network map of SARS-CoV-2 signaling pathway	22	218	0.74	1.15	4.49e-07	SERPINE1,CXCL6,CFP,TRAF2,SELP,IL7,FGF2,CXCL3,CXCL5,PF4,SMAD1,APOL1,BID,GP1BA,IL1R2,SERPINA5,CASP8,IRAK1,APOM,IGFBP3,CXCL1,CD8A
WikiPathways	WP558	Complement and coagulation cascades	12	58	1.05	1.29	1.77e-06	SERPINE1,PROC,C3,F12,KLKB1,MASP1,F2,PLG,SERPINF2,SERPINA5,SERPINC1,F10
WikiPathways	WP272	Blood clotting cascade	8	22	1.29	1.22	1.19e-05	SERPINE1,F12,KLKB1,F2,PLG,SERPINF2,F10,F11
WikiPathways	WP5039	SARS-CoV-2 innate immunity evasion and cell-specific immune response	11	66	0.95	1.02	2.77e-05	CXCL6,NFKB1,TRAF2,CXCL3,CXCL5,PPBP,PF4,STAT2,TRIM25,CASP8,CXCL1
WikiPathways	WP2806	Complement system	12	96	0.83	0.87	9.97e-05	SELPLG,C3,CFP,F12,SELP,KLKB1,FCN2,MASP1,PLG,F10,WAS,F11
WikiPathways	WP1772	Apoptosis modulation and signaling	11	89	0.82	0.79	0.00027	NFKB1,HTRA2,AIFM1,BID,IL1R2,CASP8,IRAK1,XIAP,HSPA1A,BIRC2,DIABLO
WikiPathways	WP5090	Complement system in neuronal development and plasticity	11	105	0.75	0.67	0.00099	C3,CFP,HTRA2,FCN2,MASP1,BID,CASP8,XIAP,PARD3,PLSCR3,DIABLO
WikiPathways	WP384	Apoptosis modulation by HSP70	5	18	1.18	0.59	0.0049	NFKB1,AIFM1,BID,CASP8,HSPA1A
WikiPathways	WP4300	Extracellular vesicles in the crosstalk of cardiac cells	5	19	1.15	0.58	0.0054	HSPB1,KDR,EGFR,CD63,PDLIM5
WikiPathways	WP2507	Nanomaterial induced apoptosis	5	20	1.13	0.57	0.006	HTRA2,AIFM1,BID,CASP8,DIABLO
WikiPathways	WP3888	VEGFA-VEGFR2 signaling	21	428	0.42	0.44	0.006	MYH9,LRRC59,NFKB1,HBEGF,HSPB1,KDR,ARF6,PRKRA,P4HB,NEXN,CDC42BPB,ABL1,PRKG1,HSPA1A,TXNDC5,IGFBP3,GAPDH,GIGYF2,NFATC1,EIF4G1,NUMB
WikiPathways	WP2864	Apoptosis-related network due to altered Notch3 in ovarian cancer	7	53	0.85	0.52	0.0068	NFKB1,HSPB1,AXIN1,ERBB3,VAV3,ABL1,CDKN1A
WikiPathways	WP306	Focal adhesion	13	195	0.56	0.47	0.0072	VASP,CHAD,KDR,EGFR,PDGFB,PPP1CC,PDGFA,VAV3,XIAP,PPP1R12A,PDGFC,BIRC2,VEGFC
WikiPathways	WP4331	Neovascularisation processes	6	37	0.94	0.53	0.0072	NFKB1,FLT4,SMAD2,KDR,SMAD1,PDGFB
WikiPathways	WP4540	Hippo signaling regulation pathways	9	98	0.7	0.49	0.0077	PLCB2,FLT4,SMAD2,KDR,PRKAR2A,EGFR,PRKAR1A,LATS1,PRKAB1
WikiPathways	WP4666	Hepatitis B infection	11	150	0.6	0.46	0.0089	NFKB1,SMAD2,ARAF,STAT2,BID,CASP8,IRAK1,YWHAQ,CDKN1A,NFATC1,IRAK4
WikiPathways	WP254	Apoptosis	8	83	0.72	0.46	0.0117	NFKB1,TRAF2,NFKBIE,BID,CASP8,XIAP,BIRC2,DIABLO
WikiPathways	WP4806	EGFR tyrosine kinase inhibitor resistance	8	83	0.72	0.46	0.0117	KDR,FGF2,ERBB3,EGFR,ARAF,PDGFB,PDGFA,PDGFC
WikiPathways	WP5087	Malignant pleural mesothelioma	20	434	0.4	0.39	0.0117	NFKB1,HBEGF,TRAF2,FLT4,AXIN1,KDR,FGF2,EGFR,CXCL5,PDGFB,PDGFA,MINK1,BECN1,CXCL1,CDKN1A,EIF4G1,PDGFC,LATS1,PRKAB1,VEGFC
WikiPathways	WP4969	RAS and bradykinin pathways in COVID-19	5	28	0.98	0.49	0.0118	SERPINE1,NFKB1,F12,KLKB1,PRKG1
WikiPathways	WP5109	Familial hyperlipidemia type 2	4	16	1.13	0.47	0.0154	LCAT,LDLRAP1,LDLR,GHR
WikiPathways	WP231	TNF-alpha signaling pathway	8	92	0.67	0.42	0.0171	NFKB1,TRAF2,NFKBIE,BID,CASP8,OTUD7B,BIRC2,DIABLO
WikiPathways	WP4932	7q11.23 copy number variation syndrome	8	104	0.62	0.35	0.0347	CLIP2,SNAP25,UBE2L6,VPS37A,BECN1,PRKG1,GAPDH,LAT2
WikiPathways	WP3941	Oxidative damage response	5	39	0.84	0.36	0.0383	NFKB1,TRAF2,NFKBIE,BAG4,CDKN1A
WikiPathways	WP15	Selenium micronutrient network	7	84	0.65	0.33	0.0424	SERPINE1,NFKB1,PRDX5,F2,PLG,TXNRD1,LDLR
WikiPathways	WP1539	Angiogenesis	4	23	0.97	0.35	0.0424	KDR,FGF2,SMAD1,PDGFB
WikiPathways	WP3929	Chemokine signaling pathway	10	165	0.51	0.32	0.0424	NFKB1,PLCB2,CXCL3,CXCL5,PPBP,PF4,STAT2,VAV3,PARD3,WAS
WikiPathways	WP2036	TNF-related weak inducer of apoptosis (TWEAK) signaling pathway	5	42	0.81	0.34	0.0436	NFKB1,TRAF2,TNFSF12,CASP8,BIRC2
WikiPathways	WP2865	IL1 and megakaryocytes in obesity	4	24	0.95	0.35	0.0436	NFKB1,HBEGF,F2,IRAK1
WikiPathways	WP4136	Fibrin complement receptor 3 signaling pathway	5	43	0.8	0.34	0.0455	NFKB1,CXCL3,PLG,IRAK1,IRAK4
Monarch	EFO:0004503	Hematological measurement	133	4592	0.19	0.51	9.6e-05	MYH9,SERPINE1,FIS1,CXCL6,NFKB1,EIF2AK2,PROC,SUGP1,TRAF2,ERI1,RRM2B,CEP85,F12,AP3B1,GMPR,PLCB2,FLT4,SMAD2,RAB11FIP3,AXIN1,SLC9A3R1,ATRN,SELP,IL7,VAMP8,EHBP1,LCAT,IL1RL2,KLKB1,ARSB,NFKBIE,EGFR,DOK2,HHEX,PKN3,ACOX1,TNFSF12,LZTFL1,RBPMS2,SMAD1,GLB1,AAMDC,SCAMP3,COMMD1,F2,PLG,AP1G2,DAB2,MSRA,STAT2,PIBF1,TNIP1,MPI,BID,SHMT1,NUDC,BANK1,METAP2,YOD1,GP1BA,FES,ENOX2,ZBTB16,CPM,MINK1,CASP8,PBLD,WWP2,KIFBP,CDC42BPB,TRIM58,CD244,PLEKHO1,IRAK1,VAV3,DNAJC6,XPNPEP2,ABL1,MEGF9,LDLRAP1,F10,KAZN,AIF1,PTPRH,WAS,TRIM5,SERPINB9,SRPK2,VSIR,SEC31A,ATXN2L,TRIM40,DDHD2,ARHGEF12,EIF4G3,GP1BB,CDKN1A,F11,ARHGAP25,PSTPIP2,PPP1R12A,NFATC1,SEPTIN9,REPS1,BLOC1S3,BRAP,INPP5D,GPI,EIF4G1,CMC1,PDGFC,ATOX1,FLI1,CDC27,LGALS8,IST1,NFE2,ARHGAP45,EVI5,PRKAB1,DAG1,CMIP,TRIAP1,NUMB,CIRBP,NT5C3A,PPP1R9B,VEGFC,PDLIM5,HDGFL2,LPP,FYB1,BTD
Monarch	EFO:0004586	Complete blood cell count	93	2849	0.25	0.55	9.6e-05	MYH9,SERPINE1,FIS1,CXCL6,NFKB1,EIF2AK2,SUGP1,ERI1,RRM2B,CEP85,GMPR,PLCB2,SMAD2,RAB11FIP3,AXIN1,SLC9A3R1,ATRN,SELP,IL7,VAMP8,LCAT,IL1RL2,ARSB,NFKBIE,EGFR,DOK2,HHEX,PKN3,LZTFL1,RBPMS2,GLB1,AAMDC,F2,PLG,AP1G2,MSRA,STAT2,PIBF1,TNIP1,BID,YOD1,GP1BA,FES,ZBTB16,CPM,MINK1,CASP8,WWP2,TRIM58,CD244,IRAK1,VAV3,DNAJC6,XPNPEP2,ABL1,LDLRAP1,KAZN,AIF1,PTPRH,TRIM5,SERPINB9,SRPK2,VSIR,SEC31A,TRIM40,DDHD2,ARHGEF12,EIF4G3,GP1BB,CDKN1A,ARHGAP25,PSTPIP2,PPP1R12A,NFATC1,SEPTIN9,BLOC1S3,BRAP,INPP5D,EIF4G1,CMC1,PDGFC,FLI1,CDC27,LGALS8,NFE2,ARHGAP45,EVI5,PRKAB1,CMIP,HDGFL2,LPP,FYB1,BTD
Monarch	EFO:0005036	Platelet measurement	54	1304	0.35	0.61	9.6e-05	MYH9,EIF2AK2,SUGP1,TRAF2,ERI1,CEP85,FLT4,RAB11FIP3,EGFR,DOK2,PKN3,ACOX1,TNFSF12,RBPMS2,AAMDC,PLG,BID,NUDC,BANK1,GP1BA,ZBTB16,CASP8,WWP2,CDC42BPB,TRIM58,ABL1,LDLRAP1,AIF1,PTPRH,WAS,TRIM5,TRIM40,ARHGEF12,GP1BB,ARHGAP25,PSTPIP2,PPP1R12A,NFATC1,SEPTIN9,BLOC1S3,BRAP,PDGFC,FLI1,LGALS8,NFE2,ARHGAP45,PRKAB1,DAG1,PPP1R9B,PDLIM5,HDGFL2,LPP,FYB1,BTD
Monarch	EFO:0007937	Blood protein measurement	68	1810	0.31	0.58	9.6e-05	MYH9,CXCL6,AFM,PROC,C3,SUGP1,RRM2B,F12,FLT4,YJU2,SELP,KDR,LCAT,IL1RL2,BCHE,FGF2,KLKB1,ARSB,FCN2,TNFSF12,FRZB,CXCL5,LZTFL1,MASP1,CLEC1B,CES3,COMMD1,F2,PLG,NAGPA,AP1G2,APOL1,PRKRA,SHMT1,BANK1,SERPINF2,IL1R2,BCAN,SERPINA5,ZBTB16,RET,CASP8,WWP2,TRIM58,CRTAC1,ABL1,F10,APOM,GPC5,TXNDC5,IGFBP3,VSIR,F11,CD8A,ARHGAP25,CALCOCO2,BRAP,TXNRD1,ARHGAP45,DAG1,SERPINA4,OTUD7B,DUSP13,NAGK,VEGFC,GHR,LPP,SNCA
Monarch	HP:0001892	Abnormal bleeding	28	411	0.57	0.74	9.6e-05	MYH9,FKBP14,SERPINE1,NFKB1,PROC,F12,AP3B1,SMAD2,AXIN1,TNFSF12,F2,STAT2,MPI,SERPINF2,P4HB,GP1BA,PDGFB,RET,CASP8,PRKG1,F10,WAS,PRKAR1A,GP1BB,F11,BLOC1S3,FLI1,FYB1
Monarch	HP:0001933	Subcutaneous hemorrhage	19	189	0.73	0.83	9.6e-05	MYH9,FKBP14,SERPINE1,NFKB1,PROC,SMAD2,TNFSF12,F2,SERPINF2,P4HB,GP1BA,PDGFB,PRKG1,F10,WAS,PRKAR1A,GP1BB,BLOC1S3,FYB1
Monarch	HP:0011276	Vascular skin abnormality	29	433	0.56	0.74	9.6e-05	MYH9,GLA,RNASEH2A,FKBP14,SERPINE1,NFKB1,PROC,F12,FLT4,SMAD2,IL7,EGFR,TNFSF12,MASP1,GLB1,F2,TALDO1,SERPINF2,P4HB,GP1BA,PDGFB,ABL1,PRKG1,F10,WAS,PRKAR1A,GP1BB,BLOC1S3,FYB1
Monarch	HP:0001871	Abnormality of blood and blood-forming tissues	51	1214	0.36	0.61	0.00011	MYH9,GLA,RNASEH2A,FKBP14,SERPINE1,NFKB1,PROC,RRM2B,F12,AP3B1,HTRA2,MARS1,SMAD2,AXIN1,LCAT,KLKB1,TNFSF12,AMN,SLC27A4,GLB1,F2,PLG,STAT2,MPI,TALDO1,SERPINF2,SAMD9L,P4HB,GP1BA,PDGFB,NEXN,RET,CASP8,SERPINC1,XIAP,ABL1,PRKG1,F10,WAS,PRKAR1A,GP1BB,F11,CD8A,BLOC1S3,GPI,XRCC4,FLI1,NT5C3A,IRAK4,LPP,FYB1
Monarch	HP:0000132	Menorrhagia	9	38	1.11	0.9	0.0002	MYH9,SERPINE1,F2,GP1BA,F10,GP1BB,F11,BLOC1S3,FLI1
Monarch	HP:0011354	Generalized abnormality of skin	39	821	0.41	0.62	0.0002	MYH9,GLA,RNASEH2A,FKBP14,SERPINE1,NFKB1,PROC,F12,SNAP25,FLT4,SMAD2,AXIN1,IL7,EGFR,TNFSF12,MASP1,GLB1,F2,TALDO1,SERPINF2,P4HB,GP1BA,PDGFB,RET,CASP8,VAV3,ABL1,STXBP1,PRKG1,F10,KAZN,WAS,PRKAR1A,ARL13B,GP1BB,BLOC1S3,GPI,GHR,FYB1
Monarch	HP:0000118	Phenotypic abnormality	138	5129	0.16	0.44	0.00077	SNAP29,MYH9,RP2,GLA,ARL2BP,RNASEH2A,FKBP14,SERPINE1,CLIP2,NFKB1,EIF2AK2,PROC,TTR,C3,CFP,HSPB1,ERI1,RRM2B,F12,SNAP25,AP3B1,NARS1,HTRA2,PLCB2,FLT4,MARS1,SMAD2,DNAJB6,RAB11FIP3,AXIN1,SLC9A3R1,IL7,KDR,LCAT,TREH,BCHE,KLKB1,ARSB,ERBB3,EGFR,CRH,QDPR,AIFM1,MITD1,ACOX1,TNFSF12,LZTFL1,MASP1,AMN,SLC27A4,MGMT,TWF2,GLB1,COMMD1,F2,PLG,CC2D1A,MSRA,STAT2,PIBF1,PRKRA,MPI,VPS37A,BANK1,TALDO1,SERPINF2,MTSS1,TRIM25,SAMD9L,P4HB,GP1BA,PDGFB,NEXN,ARHGEF1,ZBTB16,CPM,SERPINA6,RET,CASP8,MAP2,CES1,COMT,KIFBP,SERPINC1,ACADSB,VAV3,CRTAC1,DNAJC6,XIAP,ABL1,STXBP1,YARS1,PRKG1,LDLRAP1,PARD3,F10,KAZN,WAS,GPC5,NPHS1,BRSK2,PRKAR1A,ARL13B,SPOCK1,MOCS2,DDHD2,GP1BB,CDKN1A,F11,CD8A,PSTPIP2,PPP1R12A,NFATC1,SEPTIN9,BLOC1S3,ANXA11,TIA1,INPP5D,GPI,LAMP2,XRCC4,FLI1,SERPINH1,CDC27,EVI5,DAG1,NUMB,LDLR,OTUD7B,NT5C3A,IRAK4,VEGFC,GHR,LPP,FYB1,DIABLO,BTD,SNCA
Monarch	EFO:0004747	Protein measurement	152	5856	0.15	0.42	0.0011	MYH9,SERPINE1,CXCL6,AFM,NFKB1,HBEGF,EIF2AK2,PROC,WASHC3,C3,SUGP1,ERI1,RRM2B,F12,DNAJB1,AP3B1,NARS1,GMPR,BLMH,FLT4,RAB11FIP3,AXIN1,YJU2,SELP,KDR,EHBP1,LCAT,TREH,IL1RL2,BCHE,FGF2,KLKB1,ARSB,ERBB3,EGFR,GATD3A,FCN2,PKN3,TNFSF12,FRZB,CXCL5,LZTFL1,MASP1,CLEC1B,MGMT,CES3,HS1BP3,SMAD1,GLB1,COMMD1,F2,PLG,NAGPA,AP1G2,DAB2,MSRA,PIBF1,APOL1,STX4,TNIP1,PRKRA,GCC1,SHMT1,NUDC,BANK1,SERPINF2,METAP2,IL1R2,BCAN,SERPINA5,ENOX2,ARHGEF1,ZBTB16,SERPINA6,RET,CASP8,PBLD,WWP2,PLXNA4,MAP2,CES1,COMT,KIFBP,CDC42BPB,TRIM58,PLEKHO1,PSRC1,STXBP3,VAV3,CRTAC1,DNAJC6,ABL1,NCS1,STXBP1,PRKG1,LDLRAP1,F10,APOM,KAZN,GPC5,NFX1,TXNDC5,TRIM5,SYAP1,SERPINB9,IGFBP3,ATG16L1,INPP1,SRPK2,VSIR,ATXN2L,TRIM40,LAT2,EIF4G3,CDKN1A,F11,CD8A,ARHGAP25,NFATC1,REPS1,BLOC1S3,CALCOCO2,TIA1,BRAP,GASK1A,EEF1D,PHACTR2,XRCC4,PDGFC,TXNRD1,IST1,NFE2,ARHGAP45,EVI5,DAG1,CMIP,CD63,SERPINA4,NUMB,LDLR,PLSCR3,YES1,OTUD7B,DUSP13,NAGK,IRAK4,VEGFC,PDLIM5,HDGFL2,GHR,LPP,SNCA
Monarch	HP:0001626	Abnormality of the cardiovascular system	78	2438	0.24	0.46	0.0012	SNAP29,MYH9,RP2,GLA,ARL2BP,RNASEH2A,FKBP14,SERPINE1,NFKB1,PROC,TTR,RRM2B,F12,AP3B1,HTRA2,PLCB2,FLT4,SMAD2,RAB11FIP3,AXIN1,IL7,KDR,LCAT,BCHE,KLKB1,ARSB,ERBB3,EGFR,MITD1,TNFSF12,LZTFL1,MASP1,GLB1,F2,PLG,MSRA,STAT2,PIBF1,MPI,TALDO1,SERPINF2,MTSS1,SAMD9L,P4HB,GP1BA,PDGFB,NEXN,SERPINA6,RET,CASP8,SERPINC1,CRTAC1,XIAP,ABL1,STXBP1,PRKG1,LDLRAP1,F10,KAZN,WAS,GPC5,PRKAR1A,ARL13B,GP1BB,CDKN1A,F11,BLOC1S3,GPI,LAMP2,XRCC4,FLI1,SERPINH1,NUMB,LDLR,VEGFC,FYB1,BTD,SNCA
Monarch	HP:0001928	Abnormality of coagulation	15	170	0.68	0.63	0.0012	SERPINE1,PROC,F12,KLKB1,F2,PLG,STAT2,MPI,SERPINF2,GP1BA,SERPINC1,XIAP,F10,GP1BB,F11
Monarch	HP:0002795	Abnormal respiratory system physiology	46	1151	0.33	0.5	0.0012	GLA,RNASEH2A,NFKB1,PROC,RRM2B,F12,SNAP25,HTRA2,MARS1,SMAD2,DNAJB6,AXIN1,BCHE,ERBB3,CRH,AIFM1,MITD1,ACOX1,TNFSF12,SLC27A4,GLB1,F2,STAT2,PIBF1,TALDO1,GP1BA,PDGFB,RET,CASP8,SERPINC1,ACADSB,STXBP1,PRKG1,LDLRAP1,WAS,NPHS1,PRKAR1A,ARL13B,SPOCK1,GP1BB,ANXA11,LAMP2,SERPINH1,DAG1,LDLR,BTD
Monarch	HP:0003256	Abnormality of the coagulation cascade	12	105	0.79	0.66	0.0012	SERPINE1,PROC,F12,F2,PLG,MPI,GP1BA,SERPINC1,XIAP,F10,GP1BB,F11
Monarch	EFO:0004309	Platelet count	33	705	0.4	0.52	0.0015	MYH9,EIF2AK2,SUGP1,RAB11FIP3,EGFR,PKN3,RBPMS2,AAMDC,PLG,BID,GP1BA,ZBTB16,WWP2,TRIM58,ABL1,LDLRAP1,AIF1,PTPRH,TRIM5,TRIM40,ARHGEF12,GP1BB,ARHGAP25,PSTPIP2,PPP1R12A,BLOC1S3,BRAP,PDGFC,FLI1,LGALS8,NFE2,HDGFL2,BTD
Monarch	HP:0000978	Bruising susceptibility	13	130	0.73	0.63	0.0015	MYH9,FKBP14,SMAD2,F2,SERPINF2,P4HB,GP1BA,PRKG1,F10,WAS,PRKAR1A,GP1BB,BLOC1S3
Monarch	HP:0002086	Abnormality of the respiratory system	58	1636	0.28	0.47	0.0015	SNAP29,GLA,RNASEH2A,NFKB1,PROC,RRM2B,F12,SNAP25,AP3B1,HTRA2,FLT4,MARS1,SMAD2,DNAJB6,AXIN1,BCHE,ARSB,ERBB3,EGFR,CRH,AIFM1,MITD1,ACOX1,TNFSF12,SLC27A4,GLB1,F2,PLG,STAT2,PIBF1,TALDO1,SERPINF2,SAMD9L,GP1BA,PDGFB,RET,CASP8,SERPINC1,ACADSB,XIAP,ABL1,STXBP1,PRKG1,LDLRAP1,WAS,NPHS1,PRKAR1A,ARL13B,SPOCK1,GP1BB,CD8A,ANXA11,LAMP2,SERPINH1,DAG1,LDLR,IRAK4,BTD
Monarch	HP:0006298	Prolonged bleeding after dental extraction	6	16	1.31	0.73	0.0015	SERPINE1,F2,GP1BA,F10,GP1BB,F11
Monarch	HP:0001939	Abnormality of metabolism/homeostasis	70	2168	0.24	0.43	0.0023	SNAP29,MYH9,RP2,GLA,ARL2BP,RNASEH2A,FKBP14,SERPINE1,NFKB1,TTR,CFP,RRM2B,F12,AP3B1,HTRA2,FLT4,MARS1,DNAJB6,AXIN1,SLC9A3R1,IL7,LCAT,BCHE,ARSB,ERBB3,QDPR,AIFM1,MITD1,ACOX1,TNFSF12,AMN,GLB1,F2,PLG,STAT2,MPI,TALDO1,SERPINF2,SAMD9L,GP1BA,PDGFB,NEXN,SERPINA6,RET,CASP8,CES1,COMT,ACADSB,XIAP,ABL1,LDLRAP1,F10,WAS,NPHS1,PRKAR1A,MOCS2,GP1BB,PSTPIP2,TIA1,GPI,LAMP2,XRCC4,DAG1,LDLR,NT5C3A,IRAK4,VEGFC,GHR,FYB1,BTD
Monarch	HP:0002597	Abnormality of the vasculature	58	1673	0.27	0.44	0.0023	SNAP29,MYH9,RP2,GLA,ARL2BP,RNASEH2A,FKBP14,SERPINE1,NFKB1,PROC,TTR,F12,AP3B1,PLCB2,FLT4,SMAD2,AXIN1,IL7,KDR,LCAT,ARSB,EGFR,MITD1,TNFSF12,MASP1,GLB1,F2,PLG,STAT2,MPI,TALDO1,SERPINF2,SAMD9L,P4HB,GP1BA,PDGFB,RET,CASP8,SERPINC1,CRTAC1,XIAP,ABL1,PRKG1,LDLRAP1,F10,KAZN,WAS,GPC5,PRKAR1A,GP1BB,CDKN1A,BLOC1S3,GPI,SERPINH1,LDLR,VEGFC,FYB1,BTD
Monarch	HP:0000421	Epistaxis	10	78	0.84	0.62	0.0024	MYH9,SERPINE1,F2,GP1BA,F10,WAS,GP1BB,F11,BLOC1S3,FYB1
Monarch	HP:0005261	Joint hemorrhage	6	19	1.23	0.67	0.0024	SERPINE1,F2,SERPINF2,F10,WAS,F11
Monarch	HP:0100659	Abnormal cerebral vascular morphology	22	381	0.49	0.52	0.0026	SNAP29,GLA,RNASEH2A,SERPINE1,PROC,TTR,PLCB2,SMAD2,F2,STAT2,SERPINF2,PDGFB,RET,CRTAC1,PRKG1,LDLRAP1,F10,KAZN,WAS,PRKAR1A,CDKN1A,LDLR
Monarch	HP:0011025	Abnormal cardiovascular system physiology	43	1169	0.3	0.38	0.0098	SNAP29,MYH9,GLA,RNASEH2A,FKBP14,SERPINE1,PROC,TTR,RRM2B,HTRA2,PLCB2,FLT4,SMAD2,AXIN1,LCAT,BCHE,MITD1,LZTFL1,GLB1,F2,STAT2,SERPINF2,GP1BA,PDGFB,NEXN,SERPINA6,RET,CASP8,SERPINC1,CRTAC1,PRKG1,LDLRAP1,F10,KAZN,WAS,PRKAR1A,GP1BB,CDKN1A,F11,LAMP2,SERPINH1,LDLR,SNCA
Monarch	HP:0011029	Internal hemorrhage	16	244	0.55	0.43	0.0106	SERPINE1,PROC,SMAD2,AXIN1,F2,STAT2,SERPINF2,GP1BA,PDGFB,RET,CASP8,PRKG1,F10,WAS,GP1BB,F11
Monarch	HP:0005305	Cerebral venous thrombosis	4	7	1.49	0.5	0.0135	PROC,F2,SERPINC1,PRKAR1A
Monarch	HP:0000225	Gingival bleeding	7	45	0.92	0.45	0.0168	F2,SERPINF2,GP1BA,F10,WAS,GP1BB,BLOC1S3
Monarch	EFO:0007984	Platelet component distribution width	20	380	0.45	0.37	0.0192	SUGP1,TRAF2,ERI1,FLT4,RAB11FIP3,EGFR,DOK2,GP1BA,TRIM58,LDLRAP1,PTPRH,WAS,GP1BB,SEPTIN9,BLOC1S3,LGALS8,NFE2,PPP1R9B,LPP,FYB1
Monarch	HP:0025015	Abnormal vascular morphology	38	1027	0.3	0.33	0.0227	SNAP29,GLA,RNASEH2A,FKBP14,SERPINE1,NFKB1,PROC,TTR,F12,PLCB2,FLT4,SMAD2,AXIN1,LCAT,TNFSF12,MASP1,GLB1,F2,STAT2,MPI,TALDO1,SERPINF2,P4HB,PDGFB,RET,CASP8,CRTAC1,ABL1,PRKG1,LDLRAP1,F10,KAZN,WAS,GPC5,PRKAR1A,CDKN1A,LDLR,VEGFC
Monarch	EFO:0004308	Leukocyte count	63	2057	0.22	0.31	0.0228	FIS1,CXCL6,NFKB1,ERI1,CEP85,PLCB2,SMAD2,SLC9A3R1,ATRN,SELP,IL7,VAMP8,IL1RL2,ARSB,NFKBIE,EGFR,DOK2,HHEX,PKN3,LZTFL1,GLB1,F2,AP1G2,MSRA,STAT2,TNIP1,YOD1,FES,ZBTB16,CPM,MINK1,CASP8,WWP2,TRIM58,CD244,IRAK1,VAV3,DNAJC6,XPNPEP2,ABL1,PTPRH,SERPINB9,SRPK2,VSIR,SEC31A,DDHD2,ARHGEF12,EIF4G3,CDKN1A,ARHGAP25,PPP1R12A,NFATC1,SEPTIN9,BRAP,INPP5D,CMC1,PDGFC,FLI1,ARHGAP45,EVI5,PRKAB1,CMIP,LPP
Monarch	HP:0011869	Abnormal platelet function	7	49	0.89	0.41	0.0241	AP3B1,SAMD9L,GP1BA,WAS,GP1BB,BLOC1S3,FLI1
Monarch	EFO:0005091	Monocyte count	27	639	0.36	0.32	0.0315	CXCL6,NFKB1,SLC9A3R1,ATRN,SELP,IL7,ARSB,NFKBIE,EGFR,F2,ZBTB16,CASP8,XPNPEP2,PTPRH,SERPINB9,VSIR,ARHGEF12,ARHGAP25,PPP1R12A,INPP5D,CMC1,PDGFC,FLI1,EVI5,PRKAB1,CMIP,LPP
Monarch	HP:0001873	Thrombocytopenia	17	305	0.48	0.34	0.0315	MYH9,RNASEH2A,NFKB1,AP3B1,AXIN1,TNFSF12,STAT2,TALDO1,SAMD9L,GP1BA,PDGFB,CASP8,ABL1,WAS,GP1BB,FLI1,FYB1
Monarch	HP:0012233	Intramuscular hematoma	4	10	1.33	0.4	0.0315	SERPINE1,F2,SERPINF2,F10
Monarch	HP:0000951	Abnormality of the skin	58	1888	0.22	0.29	0.0359	SNAP29,MYH9,RP2,GLA,ARL2BP,RNASEH2A,FKBP14,SERPINE1,NFKB1,PROC,F12,SNAP25,AP3B1,FLT4,SMAD2,AXIN1,IL7,EGFR,TNFSF12,MASP1,SLC27A4,GLB1,F2,PLG,TALDO1,SERPINF2,P4HB,GP1BA,PDGFB,NEXN,RET,CASP8,VAV3,XIAP,ABL1,STXBP1,PRKG1,LDLRAP1,F10,KAZN,WAS,PRKAR1A,ARL13B,GP1BB,BLOC1S3,INPP5D,GPI,XRCC4,FLI1,CDC27,EVI5,LDLR,OTUD7B,VEGFC,GHR,LPP,FYB1,BTD
Monarch	HP:0040224	Abnormality of fibrinolysis	3	3	1.73	0.39	0.0359	SERPINE1,STAT2,SERPINF2
Monarch	EFO:0004587	Lymphocyte count	28	694	0.34	0.29	0.0446	FIS1,CXCL6,NFKB1,SLC9A3R1,IL7,EGFR,DOK2,F2,STAT2,TNIP1,ZBTB16,MINK1,CASP8,TRIM58,CD244,IRAK1,ABL1,VSIR,DDHD2,ARHGAP25,NFATC1,SEPTIN9,CMC1,PDGFC,ARHGAP45,PRKAB1,CMIP,LPP
Monarch	HP:0001872	Abnormality of thrombocytes	18	351	0.44	0.3	0.0457	MYH9,RNASEH2A,NFKB1,AP3B1,AXIN1,TNFSF12,STAT2,TALDO1,SAMD9L,GP1BA,PDGFB,CASP8,ABL1,WAS,GP1BB,BLOC1S3,FLI1,FYB1
Monarch	HP:0003645	Prolonged partial thromboplastin time	5	24	1.05	0.35	0.0457	F12,KLKB1,F2,F10,F11
Monarch	EFO:0003843	Pain	18	356	0.44	0.3	0.0495	GLA,RRM2B,F12,SMAD2,AXIN1,TREH,ERBB3,F2,PRKRA,BANK1,PDGFB,RET,CASP8,PRKG1,KAZN,WAS,PRKAR1A,NUMB
Monarch	EFO:0007996	Eosinophil percentage of granulocytes	9	101	0.68	0.32	0.0495	CXCL6,NFKB1,HHEX,GLB1,MSRA,TNIP1,INPP5D,ARHGAP45,LPP
Monarch	HP:0000979	Purpura	8	79	0.74	0.32	0.0495	NFKB1,PROC,TNFSF12,F2,GP1BA,WAS,GP1BB,FYB1
Monarch	HP:0011873	Abnormal platelet count	17	323	0.45	0.3	0.0495	MYH9,RNASEH2A,NFKB1,AP3B1,AXIN1,TNFSF12,STAT2,TALDO1,SAMD9L,GP1BA,PDGFB,CASP8,ABL1,WAS,GP1BB,FLI1,FYB1
Monarch	HP:0011876	Abnormal platelet volume	5	25	1.03	0.34	0.0495	MYH9,GP1BA,WAS,GP1BB,FYB1
DISEASES	DOID:1247	Blood coagulation disease	14	89	0.93	1.02	2.48e-05	MYH9,PROC,F12,KLKB1,PF4,F2,PLG,SERPINF2,GP1BA,SERPINC1,F10,GP1BB,F11,BLOC1S3
DISEASES	DOID:0060903	Thrombosis	7	21	1.26	0.75	0.0012	SERPINE1,SELP,PF4,F2,PLG,SERPINC1,F10
DISEASES	DOID:7	Disease of anatomical entity	127	4798	0.15	0.35	0.008	SNAP29,MYH9,OXT,RP2,GLA,FKBP14,SERPINE1,FIS1,AFM,NFKB1,PROC,TTR,C3,CFP,HSPB1,ERI1,RRM2B,F12,DNAJB1,TRIM21,SNAP25,HTRA2,FLT4,MARS1,SMAD2,DNAJB6,SELP,IL7,KDR,EHBP1,LCAT,TREH,IL1RL2,FGF2,KLKB1,ARSB,PRDX5,ERBB3,EGFR,CRH,QDPR,AIFM1,ARAF,ACOX1,PF4,AMN,SLC27A4,MGMT,HS1BP3,GLB1,F2,PLG,STAT2,PIBF1,APOL1,TNIP1,PRKRA,MPI,VPS37A,BANK1,SERPINF2,P4HB,GP1BA,PDGFB,IL1R2,NEXN,ZBTB16,SERPINA6,MINK1,RET,CASP8,PLXNA4,MAP2,CES1,KIFBP,SERPINC1,IRAK1,VAV3,DNAJC6,XIAP,ABL1,STXBP1,YARS1,TXLNA,PRKG1,LDLRAP1,F10,AIF1,WAS,NPHS1,SERPINB9,FKBP1B,YWHAQ,ATG16L1,PRKAR1A,DBN1,ARL13B,GAPDH,DDHD2,LAT2,GP1BB,CDKN1A,F11,CD8A,GIGYF2,PSTPIP2,NFATC1,SEPTIN9,BLOC1S3,ANXA11,TIA1,GPI,LAMP2,EIF4G1,NDUFA5,XRCC4,FLI1,SERPINH1,CYB5R2,DAG1,CD63,LDLR,NT5C3A,VEGFC,GHR,DIABLO,SNCA
DISEASES	DOID:74	Hematopoietic system disease	25	473	0.46	0.43	0.008	MYH9,PROC,F12,IL7,KLKB1,PF4,AMN,F2,PLG,SERPINF2,GP1BA,ZBTB16,CASP8,SERPINC1,ABL1,F10,WAS,GP1BB,F11,CD8A,BLOC1S3,TIA1,GPI,CYB5R2,NT5C3A
DISEASES	DOID:77	Gastrointestinal system disease	27	576	0.4	0.37	0.0161	AFM,NFKB1,TTR,DNAJB1,TRIM21,MARS1,KDR,TREH,ARSB,ERBB3,EGFR,CRH,ARAF,F2,MPI,RET,CES1,KIFBP,SERPINC1,LDLRAP1,ATG16L1,GAPDH,LAT2,CDKN1A,CD8A,LDLR,SNCA
DISEASES	DOID:3118	Hepatobiliary disease	13	168	0.62	0.39	0.0219	NFKB1,TTR,DNAJB1,MARS1,ERBB3,EGFR,ARAF,F2,CES1,SERPINC1,GAPDH,CD8A,LDLR
DISEASES	DOID:4	Disease	153	6291	0.12	0.27	0.0302	SNAP29,MYH9,OXT,RP2,GLA,RNASEH2A,FKBP14,SERPINE1,FIS1,CLIP2,AFM,NFKB1,HBEGF,EIF2AK2,PROC,TTR,C3,CFP,HSPB1,ERI1,RRM2B,F12,DNAJB1,TRIM21,SNAP25,AP3B1,HTRA2,FLT4,MARS1,SMAD2,DNAJB6,AXIN1,SELP,IL7,KDR,EHBP1,LCAT,TREH,IL1RL2,BCHE,FGF2,KLKB1,ARSB,PRDX5,ERBB3,EGFR,CRH,QDPR,AIFM1,ARAF,AGRP,ACOX1,PF4,LZTFL1,MASP1,AMN,SLC27A4,MGMT,HS1BP3,GLB1,F2,PLG,NAGPA,DAB2,STAT2,PIBF1,APOL1,TNIP1,PRKRA,MPI,VPS37A,BANK1,SERPINF2,METAP2,SAMD9L,P4HB,GP1BA,PDGFB,IL1R2,FES,NEXN,ZBTB16,SERPINA6,MINK1,RET,CASP8,PLXNA4,MAP2,CES1,COMT,KIFBP,OGA,SERPINC1,ACADSB,IRAK1,VAV3,DNAJC6,XIAP,ABL1,STXBP1,YARS1,TXLNA,PRKG1,LDLRAP1,F10,AIF1,WAS,NPHS1,SERPINB9,FKBP1B,IGFBP3,YWHAQ,ATG16L1,PRKAR1A,DBN1,ARL13B,SEC31A,GAPDH,MOCS2,DDHD2,ARHGEF12,LAT2,GP1BB,CDKN1A,F11,CD8A,GIGYF2,PSTPIP2,NFATC1,SEPTIN9,BLOC1S3,ANXA11,TIA1,GPI,LAMP2,EIF4G1,NDUFA5,XRCC4,PDGFC,ATOX1,FLI1,SERPINH1,CYB5R2,DAG1,CD63,LDLR,YES1,NT5C3A,VEGFC,GHR,DIABLO,BTD,SNCA
DISEASES	DOID:14330	Parkinsons disease	7	51	0.87	0.34	0.0484	HTRA2,PRKRA,DNAJC6,YWHAQ,GIGYF2,EIF4G1,SNCA
DISEASES	DOID:2914	Immune system disease	28	675	0.35	0.29	0.0484	NFKB1,TTR,C3,TRIM21,FLT4,IL7,IL1RL2,KLKB1,PRDX5,ERBB3,ARAF,F2,PLG,STAT2,TNIP1,BANK1,IL1R2,CASP8,SERPINC1,IRAK1,XIAP,ABL1,ATG16L1,CD8A,TIA1,XRCC4,CD63,VEGFC
DISEASES	DOID:5295	Intestinal disease	14	216	0.54	0.31	0.0484	NFKB1,TREH,ARSB,EGFR,CRH,MPI,RET,KIFBP,LDLRAP1,ATG16L1,GAPDH,CDKN1A,CD8A,SNCA
TISSUES	BTO:0000042	Animal	352	15148	0.1	0.68	5.54e-22	CBLN4,SNAP29,MYH9,TPD52L2,OXT,RP2,GLA,ARL2BP,RNASEH2A,FKBP14,SERPINE1,FIS1,CLIP2,LRRC59,LAP3,CXCL6,AFM,NFKB1,SELPLG,MEP1A,HBEGF,EIF2AK2,PROC,GORASP2,TTR,WASHC3,C3,VASP,SUGP1,CFP,TRAF2,HSPB1,SNAP23,ERI1,RRM2B,CEP85,F12,DNAJB1,TRIM21,SNAP25,AP3B1,NARS1,HTRA2,CHAD,GMPR,PLCB2,BLMH,FLT4,MARS1,SMAD2,DNAJB6,RAB11FIP3,ELOB,AXIN1,ERP44,SLC9A3R1,SLA2,ATRN,CNPY4,MYDGF,YJU2,UFD1,SELP,IL7,VAMP8,KDR,EHBP1,LCAT,TREH,TOP2B,BCHE,FGF2,CASC3,KLKB1,USO1,ARSB,PRDX5,PRKAR2A,TARBP2,ERBB3,NFKBIE,EGFR,DOK2,CRH,RILPL2,QDPR,HHEX,UBE2L6,AIFM1,BAG4,MITD1,ARAF,AGRP,GATD3A,FCN2,PKN3,ACOX1,TNFSF12,UBXN1,FRZB,GNPDA2,CXCL3,CXCL5,PPBP,PF4,CLEC3B,LZTFL1,MASP1,FABP5,ARF6,CLEC1B,AMN,SLC27A4,CACNB3,MGMT,TWF2,CES3,DTYMK,HS1BP3,SMAD1,GLB1,SCAMP3,COMMD1,F2,PLG,LRCH4,NAGPA,AP1G2,DAB2,CC2D1A,SSNA1,MSRA,DNAJA2,STAT2,PIBF1,CHMP6,APOL1,STX4,TNIP1,PRKRA,MPI,VPS37A,GCC1,BID,SHMT1,NUDC,BANK1,TALDO1,SERPINF2,MTSS1,TRIM25,METAP2,SAMD9L,YOD1,P4HB,GP1BA,PDGFB,IL1R2,BCAN,FES,SERPINA5,NEXN,ENOX2,ARHGEF1,ZBTB16,AP3S2,CPM,MTSS2,PPP1CC,RNF41,SERPINA6,MINK1,ZFYVE19,RET,PDLIM7,CASP8,PBLD,WWP2,PCBP2,C1orf116,PLXNA4,MAP2,CES1,MTHFSD,COMT,KIFBP,OGA,BECN1,CDC42BPB,MPHOSPH8,TRIM58,TOMM20,FGFR1OP,SERPINC1,F11R,CD244,SNAPIN,ACADSB,TNFAIP8L2,PLEKHO1,PSRC1,IRAK1,STXBP3,VAV3,CRTAC1,DNAJC6,XPNPEP2,XIAP,MCTS1,ABL1,NCS1,TJAP1,SH3GLB2,FOXJ3,SDC4,STXBP1,YARS1,TXLNA,MEGF9,PRKG1,ATP6V1G1,PAFAH2,LDLRAP1,PARD3,RNF5,FKBPL,F10,HSPA1A,APOM,KAZN,AIF1,WAS,GPC5,SNX15,MZT1,NPHS1,RGCC,NFX1,TXNDC5,TRIM5,SYAP1,SERPINB9,FKBP1B,IGFBP3,YWHAQ,BRSK2,CAMSAP1,ATG16L1,INPP1,RFC4,PRKAR1A,DBN1,SRPK2,NIT2,DGKA,ARL13B,GIT1,SPOCK1,VSIR,DAAM1,SEC31A,ATXN2L,CXCL1,TAX1BP1,GAPDH,MOCS2,DDHD2,CDHR5,ARHGEF12,LAT2,EIF4G3,GP1BB,CDKN1A,F11,CD8A,ARHGAP25,GIGYF2,PSTPIP2,SCRN1,PPP1R12A,NFATC1,SEPTIN9,REPS1,IPCEF1,CALCOCO2,ANXA11,KYAT1,ASRGL1,TIA1,BRAP,INPP5D,GPI,GASK1A,LAMP2,EEF1D,EIF4G1,PHACTR2,NDUFA5,CMC1,AZI2,NUDT5,ABHD14B,XRCC4,PDGFC,CETN3,ATOX1,FLI1,SERPINH1,TXNRD1,CDC27,LGALS8,CYB5R2,LATS1,IST1,NFE2,ARHGAP45,EVI5,PRKAB1,DAG1,PLXNB3,CMIP,CD63,TRIAP1,SERPINA4,NUMB,LDLR,PLSCR3,YES1,OTUD7B,IFT20,CIRBP,GET3,DUSP13,NT5C3A,BIRC2,NAGK,YTHDF3,PPP1R9B,IRAK4,VEGFC,PDLIM5,HDGFL2,GHR,PPP1R2,DBI,LPP,FYB1,SUMF2,DIABLO,PDIA4,BTD,SNCA
TISSUES	BTO:0001489	Whole body	328	13099	0.13	0.72	5.54e-22	SNAP29,MYH9,TPD52L2,OXT,GLA,ARL2BP,RNASEH2A,SERPINE1,FIS1,CLIP2,LRRC59,LAP3,CXCL6,AFM,NFKB1,SELPLG,MEP1A,HBEGF,EIF2AK2,PROC,GORASP2,TTR,WASHC3,C3,VASP,SUGP1,CFP,TRAF2,HSPB1,SNAP23,ERI1,RRM2B,CEP85,F12,DNAJB1,TRIM21,SNAP25,AP3B1,NARS1,HTRA2,CHAD,GMPR,PLCB2,BLMH,FLT4,MARS1,SMAD2,DNAJB6,RAB11FIP3,ELOB,AXIN1,ERP44,SLC9A3R1,SLA2,ATRN,MYDGF,YJU2,UFD1,SELP,IL7,VAMP8,KDR,EHBP1,LCAT,TREH,TOP2B,BCHE,FGF2,CASC3,KLKB1,USO1,ARSB,PRDX5,PRKAR2A,ERBB3,EGFR,CRH,RILPL2,QDPR,HHEX,UBE2L6,AIFM1,ARAF,AGRP,GATD3A,FCN2,ACOX1,TNFSF12,UBXN1,FRZB,GNPDA2,CXCL3,CXCL5,PPBP,PF4,CLEC3B,LZTFL1,MASP1,FABP5,ARF6,CLEC1B,AMN,SLC27A4,CACNB3,MGMT,TWF2,CES3,SMAD1,GLB1,SCAMP3,COMMD1,F2,PLG,LRCH4,NAGPA,DAB2,CC2D1A,SSNA1,MSRA,DNAJA2,STAT2,PIBF1,CHMP6,APOL1,STX4,TNIP1,PRKRA,MPI,VPS37A,GCC1,BID,SHMT1,NUDC,BANK1,TALDO1,SERPINF2,MTSS1,TRIM25,METAP2,SAMD9L,YOD1,P4HB,GP1BA,PDGFB,IL1R2,BCAN,FES,SERPINA5,NEXN,ENOX2,ARHGEF1,ZBTB16,AP3S2,CPM,MTSS2,PPP1CC,RNF41,SERPINA6,MINK1,RET,PDLIM7,CASP8,PBLD,WWP2,PCBP2,C1orf116,PLXNA4,MAP2,CES1,MTHFSD,COMT,KIFBP,OGA,BECN1,CDC42BPB,MPHOSPH8,TRIM58,TOMM20,FGFR1OP,SERPINC1,F11R,CD244,SNAPIN,ACADSB,TNFAIP8L2,PLEKHO1,PSRC1,IRAK1,STXBP3,VAV3,CRTAC1,DNAJC6,XPNPEP2,XIAP,MCTS1,ABL1,NCS1,TJAP1,SH3GLB2,FOXJ3,SDC4,STXBP1,YARS1,TXLNA,MEGF9,PRKG1,ATP6V1G1,LDLRAP1,PARD3,RNF5,F10,HSPA1A,APOM,KAZN,AIF1,WAS,GPC5,SNX15,NPHS1,RGCC,NFX1,TXNDC5,SYAP1,SERPINB9,FKBP1B,IGFBP3,YWHAQ,BRSK2,CAMSAP1,ATG16L1,INPP1,RFC4,PRKAR1A,DBN1,SRPK2,DGKA,ARL13B,GIT1,SPOCK1,VSIR,DAAM1,SEC31A,ATXN2L,CXCL1,TAX1BP1,GAPDH,MOCS2,DDHD2,CDHR5,ARHGEF12,LAT2,EIF4G3,GP1BB,CDKN1A,F11,CD8A,ARHGAP25,GIGYF2,SCRN1,PPP1R12A,NFATC1,SEPTIN9,REPS1,IPCEF1,CALCOCO2,ANXA11,KYAT1,ASRGL1,TIA1,BRAP,INPP5D,GPI,LAMP2,EEF1D,EIF4G1,PHACTR2,NDUFA5,AZI2,NUDT5,ABHD14B,XRCC4,PDGFC,CETN3,ATOX1,FLI1,SERPINH1,TXNRD1,CDC27,LGALS8,CYB5R2,LATS1,IST1,NFE2,ARHGAP45,PRKAB1,DAG1,PLXNB3,CMIP,CD63,TRIAP1,SERPINA4,NUMB,LDLR,PLSCR3,OTUD7B,IFT20,CIRBP,GET3,DUSP13,NT5C3A,BIRC2,NAGK,YTHDF3,PPP1R9B,IRAK4,VEGFC,PDLIM5,HDGFL2,GHR,PPP1R2,DBI,LPP,FYB1,SUMF2,DIABLO,PDIA4,BTD,SNCA
TISSUES	BTO:0000759	Liver	111	2125	0.45	1.32	3.98e-21	MYH9,TPD52L2,FIS1,LRRC59,LAP3,AFM,NFKB1,EIF2AK2,PROC,GORASP2,TTR,C3,VASP,HSPB1,F12,DNAJB1,NARS1,MARS1,ELOB,AXIN1,ERP44,SLC9A3R1,ATRN,TOP2B,BCHE,KLKB1,USO1,PRDX5,ERBB3,EGFR,QDPR,UBE2L6,AIFM1,ARAF,FCN2,ACOX1,PPBP,MASP1,ARF6,CLEC1B,MGMT,CES3,F2,PLG,DAB2,DNAJA2,STAT2,APOL1,SHMT1,NUDC,TALDO1,SERPINF2,TRIM25,METAP2,P4HB,SERPINA5,PPP1CC,SERPINA6,PBLD,PCBP2,CES1,COMT,BECN1,TOMM20,SERPINC1,F11R,ACADSB,ABL1,SDC4,YARS1,RNF5,F10,HSPA1A,APOM,AIF1,TXNDC5,SYAP1,IGFBP3,YWHAQ,PRKAR1A,VSIR,SEC31A,TAX1BP1,GAPDH,MOCS2,ARHGEF12,F11,SEPTIN9,CALCOCO2,ANXA11,GPI,LAMP2,EEF1D,EIF4G1,NDUFA5,ATOX1,SERPINH1,LATS1,IST1,ARHGAP45,PRKAB1,DAG1,CD63,NUMB,LDLR,CIRBP,BIRC2,PDLIM5,GHR,DBI,PDIA4
TISSUES	BTO:0000570	Hematopoietic system	128	2755	0.4	1.2	7.18e-21	MYH9,TPD52L2,GLA,CXCL6,NFKB1,SELPLG,PROC,TTR,C3,VASP,CFP,TRAF2,HSPB1,SNAP23,F12,TRIM21,AP3B1,BLMH,FLT4,MARS1,SMAD2,ERP44,SLC9A3R1,SLA2,ATRN,SELP,KDR,TREH,TOP2B,FGF2,PRKAR2A,HHEX,UBE2L6,TNFSF12,FRZB,CXCL3,CXCL5,PPBP,PF4,ARF6,CLEC1B,GLB1,F2,PIBF1,STX4,TNIP1,MPI,GCC1,SHMT1,BANK1,MTSS1,TRIM25,METAP2,SAMD9L,P4HB,GP1BA,RNF41,MINK1,RET,PDLIM7,CASP8,PCBP2,CES1,MPHOSPH8,SERPINC1,F11R,CD244,TNFAIP8L2,PLEKHO1,ABL1,TJAP1,YARS1,ATP6V1G1,HSPA1A,APOM,AIF1,WAS,NPHS1,TXNDC5,IGFBP3,YWHAQ,PRKAR1A,DBN1,DGKA,GIT1,VSIR,DAAM1,SEC31A,ATXN2L,CXCL1,GAPDH,ARHGEF12,LAT2,EIF4G3,GP1BB,CD8A,ARHGAP25,PPP1R12A,NFATC1,SEPTIN9,REPS1,CALCOCO2,ANXA11,TIA1,INPP5D,GPI,LAMP2,EEF1D,EIF4G1,CETN3,FLI1,TXNRD1,IST1,NFE2,ARHGAP45,PRKAB1,CD63,TRIAP1,LDLR,OTUD7B,CIRBP,BIRC2,NAGK,IRAK4,VEGFC,PDLIM5,DBI,FYB1
TISSUES	BTO:0000522	Gland	224	7004	0.24	0.88	1.21e-20	SNAP29,MYH9,TPD52L2,OXT,GLA,ARL2BP,SERPINE1,FIS1,LRRC59,LAP3,AFM,NFKB1,EIF2AK2,PROC,GORASP2,TTR,WASHC3,C3,VASP,SUGP1,TRAF2,HSPB1,SNAP23,ERI1,CEP85,F12,DNAJB1,TRIM21,SNAP25,NARS1,HTRA2,CHAD,MARS1,SMAD2,DNAJB6,RAB11FIP3,ELOB,AXIN1,ERP44,SLC9A3R1,SLA2,ATRN,MYDGF,IL7,EHBP1,TREH,TOP2B,BCHE,CASC3,KLKB1,USO1,PRDX5,PRKAR2A,ERBB3,EGFR,CRH,RILPL2,QDPR,HHEX,UBE2L6,AIFM1,ARAF,AGRP,FCN2,ACOX1,UBXN1,FRZB,CXCL5,PPBP,LZTFL1,MASP1,FABP5,ARF6,CLEC1B,AMN,MGMT,TWF2,CES3,SMAD1,GLB1,SCAMP3,COMMD1,F2,PLG,LRCH4,DAB2,CC2D1A,MSRA,DNAJA2,STAT2,CHMP6,APOL1,TNIP1,PRKRA,MPI,VPS37A,GCC1,SHMT1,NUDC,BANK1,TALDO1,SERPINF2,MTSS1,TRIM25,METAP2,P4HB,PDGFB,IL1R2,SERPINA5,PPP1CC,SERPINA6,MINK1,RET,PDLIM7,CASP8,PBLD,WWP2,PCBP2,MAP2,CES1,MTHFSD,COMT,OGA,BECN1,CDC42BPB,MPHOSPH8,TOMM20,FGFR1OP,SERPINC1,F11R,ACADSB,TNFAIP8L2,PLEKHO1,XPNPEP2,ABL1,TJAP1,SH3GLB2,FOXJ3,SDC4,YARS1,TXLNA,PARD3,RNF5,F10,HSPA1A,APOM,AIF1,GPC5,SNX15,NPHS1,NFX1,TXNDC5,SYAP1,IGFBP3,YWHAQ,ATG16L1,INPP1,RFC4,PRKAR1A,DBN1,SRPK2,DGKA,GIT1,SPOCK1,VSIR,SEC31A,ATXN2L,CXCL1,TAX1BP1,GAPDH,MOCS2,DDHD2,ARHGEF12,EIF4G3,F11,CD8A,GIGYF2,SCRN1,PPP1R12A,SEPTIN9,CALCOCO2,ANXA11,KYAT1,ASRGL1,BRAP,GPI,LAMP2,EEF1D,EIF4G1,NDUFA5,AZI2,ABHD14B,PDGFC,CETN3,ATOX1,FLI1,SERPINH1,TXNRD1,LGALS8,CYB5R2,LATS1,IST1,ARHGAP45,PRKAB1,DAG1,CD63,NUMB,LDLR,OTUD7B,CIRBP,GET3,NT5C3A,BIRC2,NAGK,PDLIM5,HDGFL2,GHR,PPP1R2,DBI,LPP,FYB1,SUMF2,PDIA4,BTD
TISSUES	BTO:0001491	Viscus	190	5378	0.28	0.96	1.5e-20	SNAP29,MYH9,TPD52L2,GLA,SERPINE1,FIS1,LRRC59,LAP3,CXCL6,AFM,NFKB1,MEP1A,EIF2AK2,PROC,GORASP2,TTR,WASHC3,C3,VASP,SUGP1,CFP,TRAF2,HSPB1,SNAP23,F12,DNAJB1,TRIM21,SNAP25,NARS1,HTRA2,MARS1,SMAD2,DNAJB6,ELOB,AXIN1,ERP44,SLC9A3R1,ATRN,MYDGF,IL7,EHBP1,TREH,TOP2B,BCHE,CASC3,KLKB1,USO1,ARSB,PRDX5,ERBB3,EGFR,QDPR,UBE2L6,AIFM1,ARAF,AGRP,GATD3A,FCN2,ACOX1,UBXN1,FRZB,GNPDA2,CXCL5,PPBP,MASP1,ARF6,CLEC1B,AMN,MGMT,CES3,GLB1,SCAMP3,COMMD1,F2,PLG,DAB2,CC2D1A,DNAJA2,STAT2,CHMP6,APOL1,STX4,TNIP1,MPI,GCC1,BID,SHMT1,NUDC,BANK1,TALDO1,SERPINF2,TRIM25,METAP2,SAMD9L,P4HB,PDGFB,FES,SERPINA5,ARHGEF1,AP3S2,PPP1CC,SERPINA6,RET,PDLIM7,PBLD,PCBP2,C1orf116,MAP2,CES1,COMT,OGA,BECN1,MPHOSPH8,TOMM20,SERPINC1,F11R,ACADSB,TNFAIP8L2,XPNPEP2,ABL1,TJAP1,SDC4,YARS1,PARD3,RNF5,F10,HSPA1A,APOM,AIF1,WAS,NPHS1,TXNDC5,SYAP1,IGFBP3,YWHAQ,ATG16L1,PRKAR1A,VSIR,SEC31A,ATXN2L,TAX1BP1,GAPDH,MOCS2,CDHR5,ARHGEF12,LAT2,F11,CD8A,GIGYF2,PPP1R12A,SEPTIN9,CALCOCO2,ANXA11,KYAT1,INPP5D,GPI,LAMP2,EEF1D,EIF4G1,NDUFA5,AZI2,ABHD14B,ATOX1,SERPINH1,LATS1,IST1,ARHGAP45,PRKAB1,DAG1,CMIP,CD63,SERPINA4,NUMB,LDLR,CIRBP,GET3,BIRC2,NAGK,IRAK4,VEGFC,PDLIM5,HDGFL2,GHR,DBI,LPP,SUMF2,DIABLO,PDIA4,BTD,SNCA
TISSUES	BTO:0000345	Digestive gland	130	2881	0.39	1.17	2.2e-20	SNAP29,MYH9,TPD52L2,SERPINE1,FIS1,LRRC59,LAP3,AFM,NFKB1,EIF2AK2,PROC,GORASP2,TTR,C3,VASP,HSPB1,SNAP23,F12,DNAJB1,TRIM21,NARS1,MARS1,SMAD2,DNAJB6,ELOB,AXIN1,ERP44,SLC9A3R1,ATRN,IL7,TOP2B,BCHE,KLKB1,USO1,PRDX5,ERBB3,EGFR,QDPR,UBE2L6,AIFM1,ARAF,FCN2,ACOX1,UBXN1,FRZB,PPBP,MASP1,ARF6,CLEC1B,MGMT,CES3,GLB1,SCAMP3,F2,PLG,DAB2,DNAJA2,STAT2,APOL1,TNIP1,GCC1,SHMT1,NUDC,TALDO1,SERPINF2,TRIM25,METAP2,P4HB,PDGFB,SERPINA5,PPP1CC,SERPINA6,PBLD,PCBP2,MAP2,CES1,COMT,BECN1,MPHOSPH8,TOMM20,SERPINC1,F11R,ACADSB,ABL1,SDC4,YARS1,RNF5,F10,HSPA1A,APOM,AIF1,TXNDC5,SYAP1,IGFBP3,YWHAQ,PRKAR1A,VSIR,SEC31A,TAX1BP1,GAPDH,MOCS2,ARHGEF12,F11,GIGYF2,PPP1R12A,SEPTIN9,CALCOCO2,ANXA11,GPI,LAMP2,EEF1D,EIF4G1,NDUFA5,ATOX1,SERPINH1,LATS1,IST1,ARHGAP45,PRKAB1,DAG1,CD63,NUMB,LDLR,CIRBP,BIRC2,PDLIM5,GHR,DBI,LPP,PDIA4
TISSUES	BTO:0001488	Endocrine gland	206	6403	0.24	0.87	3.22e-18	SNAP29,MYH9,TPD52L2,OXT,ARL2BP,SERPINE1,FIS1,LRRC59,LAP3,AFM,NFKB1,EIF2AK2,PROC,GORASP2,TTR,WASHC3,C3,VASP,SUGP1,HSPB1,SNAP23,ERI1,CEP85,F12,DNAJB1,TRIM21,NARS1,HTRA2,CHAD,MARS1,SMAD2,DNAJB6,RAB11FIP3,ELOB,AXIN1,ERP44,SLC9A3R1,SLA2,ATRN,IL7,EHBP1,TOP2B,BCHE,CASC3,KLKB1,USO1,PRDX5,PRKAR2A,ERBB3,EGFR,CRH,QDPR,HHEX,UBE2L6,AIFM1,ARAF,AGRP,FCN2,ACOX1,UBXN1,FRZB,PPBP,LZTFL1,MASP1,FABP5,ARF6,CLEC1B,MGMT,TWF2,CES3,GLB1,SCAMP3,COMMD1,F2,PLG,LRCH4,DAB2,MSRA,DNAJA2,STAT2,APOL1,TNIP1,PRKRA,MPI,VPS37A,GCC1,SHMT1,NUDC,BANK1,TALDO1,SERPINF2,MTSS1,TRIM25,METAP2,P4HB,PDGFB,IL1R2,SERPINA5,PPP1CC,SERPINA6,MINK1,RET,PDLIM7,CASP8,PBLD,WWP2,PCBP2,MAP2,CES1,MTHFSD,COMT,BECN1,CDC42BPB,MPHOSPH8,TOMM20,FGFR1OP,SERPINC1,F11R,ACADSB,TNFAIP8L2,PLEKHO1,ABL1,TJAP1,SH3GLB2,FOXJ3,SDC4,YARS1,TXLNA,PARD3,RNF5,F10,HSPA1A,APOM,AIF1,GPC5,SNX15,NFX1,TXNDC5,SYAP1,IGFBP3,YWHAQ,ATG16L1,INPP1,RFC4,PRKAR1A,DBN1,SRPK2,DGKA,GIT1,SPOCK1,VSIR,SEC31A,ATXN2L,CXCL1,TAX1BP1,GAPDH,MOCS2,DDHD2,ARHGEF12,EIF4G3,F11,CD8A,GIGYF2,SCRN1,PPP1R12A,SEPTIN9,CALCOCO2,ANXA11,ASRGL1,BRAP,GPI,LAMP2,EEF1D,EIF4G1,NDUFA5,AZI2,PDGFC,CETN3,ATOX1,FLI1,SERPINH1,TXNRD1,LGALS8,CYB5R2,LATS1,IST1,ARHGAP45,PRKAB1,DAG1,CD63,NUMB,LDLR,OTUD7B,CIRBP,GET3,NT5C3A,BIRC2,NAGK,PDLIM5,GHR,PPP1R2,DBI,LPP,SUMF2,PDIA4,BTD
TISSUES	BTO:0000089	Blood	88	1824	0.42	1.11	3.53e-14	MYH9,TPD52L2,GLA,NFKB1,SELPLG,PROC,TTR,C3,VASP,TRAF2,HSPB1,SNAP23,F12,TRIM21,AP3B1,MARS1,ERP44,SLC9A3R1,SELP,KDR,TOP2B,FGF2,PRKAR2A,HHEX,CXCL3,CXCL5,PPBP,PF4,ARF6,GLB1,F2,PIBF1,STX4,TNIP1,GCC1,BANK1,MTSS1,P4HB,GP1BA,RNF41,MINK1,RET,PDLIM7,CASP8,PCBP2,CES1,MPHOSPH8,SERPINC1,F11R,CD244,ABL1,YARS1,HSPA1A,APOM,AIF1,WAS,NPHS1,YWHAQ,PRKAR1A,DBN1,DGKA,GIT1,VSIR,SEC31A,CXCL1,GAPDH,ARHGEF12,LAT2,EIF4G3,GP1BB,CD8A,ARHGAP25,PPP1R12A,NFATC1,TIA1,INPP5D,GPI,EEF1D,EIF4G1,CETN3,NFE2,ARHGAP45,PRKAB1,CD63,NAGK,PDLIM5,DBI,FYB1
TISSUES	BTO:0003091	Urogenital system	209	7090	0.2	0.77	5.09e-14	MYH9,TPD52L2,OXT,GLA,ARL2BP,SERPINE1,LRRC59,LAP3,NFKB1,SELPLG,EIF2AK2,GORASP2,WASHC3,C3,SUGP1,TRAF2,HSPB1,SNAP23,ERI1,RRM2B,CEP85,DNAJB1,SNAP25,AP3B1,NARS1,HTRA2,CHAD,FLT4,MARS1,SMAD2,DNAJB6,RAB11FIP3,ELOB,ERP44,SLC9A3R1,ATRN,MYDGF,VAMP8,KDR,EHBP1,TREH,TOP2B,FGF2,CASC3,USO1,PRKAR2A,ERBB3,EGFR,CRH,HHEX,AIFM1,ARAF,ACOX1,UBXN1,FRZB,CXCL5,LZTFL1,MASP1,FABP5,ARF6,AMN,MGMT,TWF2,SMAD1,GLB1,SCAMP3,COMMD1,F2,PLG,DAB2,CC2D1A,SSNA1,DNAJA2,PIBF1,CHMP6,APOL1,STX4,PRKRA,MPI,VPS37A,GCC1,SHMT1,NUDC,TALDO1,MTSS1,TRIM25,METAP2,YOD1,P4HB,PDGFB,IL1R2,SERPINA5,ARHGEF1,ZBTB16,CPM,PPP1CC,RET,PDLIM7,PBLD,WWP2,PCBP2,COMT,KIFBP,OGA,BECN1,MPHOSPH8,TOMM20,FGFR1OP,F11R,ACADSB,PLEKHO1,IRAK1,STXBP3,XPNPEP2,XIAP,NCS1,TJAP1,SH3GLB2,SDC4,YARS1,TXLNA,PRKG1,ATP6V1G1,LDLRAP1,PARD3,F10,HSPA1A,AIF1,GPC5,NPHS1,NFX1,TXNDC5,SYAP1,SERPINB9,IGFBP3,YWHAQ,CAMSAP1,ATG16L1,RFC4,PRKAR1A,DBN1,DGKA,SPOCK1,DAAM1,SEC31A,ATXN2L,CXCL1,TAX1BP1,GAPDH,MOCS2,DDHD2,ARHGEF12,LAT2,EIF4G3,GP1BB,CDKN1A,GIGYF2,PPP1R12A,SEPTIN9,REPS1,CALCOCO2,ANXA11,KYAT1,ASRGL1,TIA1,BRAP,GPI,LAMP2,EEF1D,EIF4G1,PHACTR2,NDUFA5,NUDT5,ABHD14B,PDGFC,CETN3,ATOX1,FLI1,SERPINH1,TXNRD1,CDC27,LGALS8,CYB5R2,IST1,ARHGAP45,DAG1,CD63,TRIAP1,NUMB,LDLR,PLSCR3,OTUD7B,IFT20,CIRBP,GET3,NT5C3A,BIRC2,NAGK,VEGFC,PDLIM5,HDGFL2,GHR,PPP1R2,LPP,SUMF2,DIABLO,PDIA4,BTD,SNCA
TISSUES	BTO:0000131	Blood plasma	40	424	0.71	1.68	6.14e-14	MYH9,TTR,C3,VASP,HSPB1,SNAP23,AP3B1,ERP44,SLC9A3R1,SELP,PRKAR2A,CXCL5,PPBP,GLB1,MTSS1,P4HB,GP1BA,MINK1,PDLIM7,SERPINC1,F11R,YARS1,WAS,NPHS1,YWHAQ,PRKAR1A,DBN1,GIT1,GAPDH,ARHGEF12,EIF4G3,GP1BB,PPP1R12A,EIF4G1,PRKAB1,CD63,NAGK,PDLIM5,DBI,FYB1
TISSUES	BTO:0000083	Female reproductive system	185	6111	0.21	0.76	1.55e-12	MYH9,TPD52L2,OXT,GLA,ARL2BP,SERPINE1,LRRC59,LAP3,NFKB1,SELPLG,EIF2AK2,GORASP2,WASHC3,C3,SUGP1,TRAF2,HSPB1,SNAP23,ERI1,CEP85,DNAJB1,AP3B1,NARS1,CHAD,FLT4,MARS1,SMAD2,DNAJB6,RAB11FIP3,ELOB,ERP44,SLC9A3R1,ATRN,VAMP8,KDR,EHBP1,TOP2B,FGF2,CASC3,USO1,PRKAR2A,ERBB3,EGFR,CRH,HHEX,ARAF,ACOX1,UBXN1,FRZB,LZTFL1,MASP1,FABP5,ARF6,MGMT,TWF2,SMAD1,GLB1,SCAMP3,COMMD1,F2,DAB2,CC2D1A,SSNA1,DNAJA2,PIBF1,CHMP6,APOL1,STX4,PRKRA,MPI,GCC1,SHMT1,TALDO1,MTSS1,TRIM25,METAP2,YOD1,P4HB,PDGFB,IL1R2,SERPINA5,ARHGEF1,CPM,PPP1CC,PDLIM7,WWP2,PCBP2,COMT,KIFBP,OGA,BECN1,MPHOSPH8,TOMM20,FGFR1OP,F11R,ACADSB,IRAK1,STXBP3,XIAP,TJAP1,SH3GLB2,SDC4,YARS1,TXLNA,PRKG1,ATP6V1G1,LDLRAP1,PARD3,F10,HSPA1A,GPC5,NFX1,TXNDC5,SYAP1,SERPINB9,IGFBP3,YWHAQ,CAMSAP1,ATG16L1,RFC4,PRKAR1A,DBN1,DGKA,SPOCK1,DAAM1,SEC31A,ATXN2L,CXCL1,TAX1BP1,GAPDH,MOCS2,DDHD2,LAT2,EIF4G3,GP1BB,CDKN1A,GIGYF2,PPP1R12A,SEPTIN9,REPS1,CALCOCO2,ANXA11,ASRGL1,TIA1,BRAP,GPI,LAMP2,EEF1D,EIF4G1,PHACTR2,NDUFA5,NUDT5,ABHD14B,PDGFC,CETN3,ATOX1,FLI1,SERPINH1,TXNRD1,CDC27,LGALS8,CYB5R2,IST1,ARHGAP45,DAG1,CD63,TRIAP1,NUMB,LDLR,PLSCR3,OTUD7B,IFT20,CIRBP,GET3,NT5C3A,BIRC2,NAGK,PDLIM5,GHR,PPP1R2,LPP,SUMF2,DIABLO,PDIA4,SNCA
TISSUES	BTO:0000132	Blood platelet	35	363	0.72	1.59	2.33e-12	MYH9,TTR,C3,VASP,HSPB1,SNAP23,AP3B1,ERP44,SLC9A3R1,SELP,CXCL5,PPBP,GLB1,P4HB,GP1BA,MINK1,PDLIM7,SERPINC1,F11R,YARS1,WAS,NPHS1,YWHAQ,PRKAR1A,DBN1,GIT1,GAPDH,ARHGEF12,EIF4G3,GP1BB,PPP1R12A,EIF4G1,CD63,PDLIM5,FYB1
TISSUES	BTO:0000081	Reproductive system	191	6444	0.2	0.75	2.57e-12	MYH9,TPD52L2,OXT,GLA,ARL2BP,SERPINE1,LRRC59,LAP3,NFKB1,SELPLG,EIF2AK2,GORASP2,WASHC3,C3,SUGP1,TRAF2,HSPB1,SNAP23,ERI1,RRM2B,CEP85,DNAJB1,AP3B1,NARS1,CHAD,FLT4,MARS1,SMAD2,DNAJB6,RAB11FIP3,ELOB,ERP44,SLC9A3R1,ATRN,VAMP8,KDR,EHBP1,TOP2B,FGF2,CASC3,USO1,PRKAR2A,ERBB3,EGFR,CRH,HHEX,ARAF,ACOX1,UBXN1,FRZB,LZTFL1,MASP1,FABP5,ARF6,MGMT,TWF2,SMAD1,GLB1,SCAMP3,COMMD1,F2,DAB2,CC2D1A,SSNA1,DNAJA2,PIBF1,CHMP6,APOL1,STX4,PRKRA,MPI,VPS37A,GCC1,SHMT1,TALDO1,MTSS1,TRIM25,METAP2,YOD1,P4HB,PDGFB,IL1R2,SERPINA5,ARHGEF1,ZBTB16,CPM,PPP1CC,RET,PDLIM7,WWP2,PCBP2,COMT,KIFBP,OGA,BECN1,MPHOSPH8,TOMM20,FGFR1OP,F11R,ACADSB,IRAK1,STXBP3,XIAP,NCS1,TJAP1,SH3GLB2,SDC4,YARS1,TXLNA,PRKG1,ATP6V1G1,LDLRAP1,PARD3,F10,HSPA1A,GPC5,NFX1,TXNDC5,SYAP1,SERPINB9,IGFBP3,YWHAQ,CAMSAP1,ATG16L1,RFC4,PRKAR1A,DBN1,DGKA,SPOCK1,DAAM1,SEC31A,ATXN2L,CXCL1,TAX1BP1,GAPDH,MOCS2,DDHD2,ARHGEF12,LAT2,EIF4G3,GP1BB,CDKN1A,GIGYF2,PPP1R12A,SEPTIN9,REPS1,CALCOCO2,ANXA11,ASRGL1,TIA1,BRAP,GPI,LAMP2,EEF1D,EIF4G1,PHACTR2,NDUFA5,NUDT5,ABHD14B,PDGFC,CETN3,ATOX1,FLI1,SERPINH1,TXNRD1,CDC27,LGALS8,CYB5R2,IST1,ARHGAP45,DAG1,CD63,TRIAP1,NUMB,LDLR,PLSCR3,OTUD7B,IFT20,CIRBP,GET3,NT5C3A,BIRC2,NAGK,PDLIM5,GHR,PPP1R2,LPP,SUMF2,DIABLO,PDIA4,SNCA
TISSUES	BTO:0003099	Internal female genital organ	105	2804	0.31	0.85	1.6e-10	MYH9,TPD52L2,OXT,GLA,SERPINE1,LRRC59,NFKB1,SELPLG,EIF2AK2,GORASP2,C3,TRAF2,HSPB1,SNAP23,DNAJB1,FLT4,SMAD2,DNAJB6,RAB11FIP3,ELOB,ERP44,SLC9A3R1,KDR,EHBP1,FGF2,USO1,ERBB3,EGFR,CRH,ARAF,ACOX1,FRZB,MASP1,FABP5,ARF6,MGMT,GLB1,SCAMP3,COMMD1,DAB2,DNAJA2,PIBF1,CHMP6,APOL1,GCC1,TALDO1,TRIM25,P4HB,IL1R2,ARHGEF1,CPM,PPP1CC,PDLIM7,WWP2,COMT,OGA,BECN1,MPHOSPH8,TOMM20,F11R,IRAK1,XIAP,SDC4,TXLNA,PRKG1,PARD3,F10,HSPA1A,SERPINB9,IGFBP3,YWHAQ,ATG16L1,PRKAR1A,DAAM1,SEC31A,CXCL1,GAPDH,EIF4G3,GP1BB,REPS1,TIA1,GPI,LAMP2,EIF4G1,PHACTR2,NUDT5,PDGFC,ATOX1,SERPINH1,TXNRD1,CDC27,IST1,DAG1,CD63,NUMB,LDLR,IFT20,CIRBP,GET3,BIRC2,PDLIM5,GHR,SUMF2,DIABLO,SNCA
TISSUES	BTO:0000227	Central nervous system	170	5825	0.2	0.69	1.32e-09	SNAP29,MYH9,TPD52L2,OXT,ARL2BP,RNASEH2A,CLIP2,LRRC59,LAP3,AFM,NFKB1,SELPLG,EIF2AK2,GORASP2,TTR,VASP,TRAF2,HSPB1,RRM2B,DNAJB1,SNAP25,NARS1,HTRA2,BLMH,MARS1,DNAJB6,RAB11FIP3,ERP44,SLC9A3R1,ATRN,YJU2,UFD1,EHBP1,TOP2B,BCHE,CASC3,ARSB,PRDX5,PRKAR2A,ERBB3,CRH,QDPR,UBE2L6,AIFM1,AGRP,GATD3A,ACOX1,GNPDA2,CLEC3B,MASP1,ARF6,SLC27A4,CACNB3,GLB1,SCAMP3,COMMD1,F2,CC2D1A,MSRA,DNAJA2,PRKRA,MPI,VPS37A,GCC1,BID,NUDC,TALDO1,MTSS1,METAP2,YOD1,P4HB,BCAN,ENOX2,AP3S2,PPP1CC,MINK1,RET,PDLIM7,WWP2,PCBP2,PLXNA4,MAP2,COMT,KIFBP,OGA,BECN1,TOMM20,SERPINC1,SNAPIN,PSRC1,STXBP3,CRTAC1,DNAJC6,XIAP,MCTS1,ABL1,NCS1,SH3GLB2,FOXJ3,SDC4,STXBP1,YARS1,TXLNA,MEGF9,LDLRAP1,HSPA1A,KAZN,AIF1,GPC5,SNX15,RGCC,FKBP1B,IGFBP3,YWHAQ,BRSK2,CAMSAP1,ATG16L1,RFC4,PRKAR1A,DBN1,SRPK2,DGKA,ARL13B,GIT1,SPOCK1,VSIR,DAAM1,SEC31A,ATXN2L,TAX1BP1,GAPDH,DDHD2,ARHGEF12,LAT2,GIGYF2,SCRN1,PPP1R12A,SEPTIN9,REPS1,IPCEF1,CALCOCO2,KYAT1,ASRGL1,GPI,LAMP2,EEF1D,EIF4G1,NDUFA5,FLI1,SERPINH1,TXNRD1,LGALS8,IST1,PRKAB1,DAG1,PLXNB3,CMIP,CD63,NUMB,LDLR,PLSCR3,CIRBP,GET3,NT5C3A,NAGK,YTHDF3,PPP1R9B,DBI,BTD,SNCA
TISSUES	BTO:0001484	Nervous system	173	6016	0.19	0.68	2.45e-09	SNAP29,MYH9,TPD52L2,OXT,ARL2BP,RNASEH2A,CLIP2,LRRC59,LAP3,AFM,NFKB1,SELPLG,EIF2AK2,GORASP2,TTR,VASP,SUGP1,TRAF2,HSPB1,RRM2B,DNAJB1,SNAP25,NARS1,HTRA2,BLMH,MARS1,DNAJB6,RAB11FIP3,ERP44,SLC9A3R1,ATRN,YJU2,UFD1,EHBP1,TOP2B,BCHE,CASC3,ARSB,PRDX5,PRKAR2A,ERBB3,CRH,QDPR,UBE2L6,AIFM1,AGRP,GATD3A,ACOX1,GNPDA2,CLEC3B,MASP1,ARF6,SLC27A4,CACNB3,GLB1,SCAMP3,COMMD1,F2,CC2D1A,MSRA,DNAJA2,PRKRA,MPI,VPS37A,GCC1,BID,NUDC,TALDO1,MTSS1,METAP2,YOD1,P4HB,BCAN,ENOX2,AP3S2,PPP1CC,MINK1,RET,PDLIM7,WWP2,PCBP2,PLXNA4,MAP2,COMT,KIFBP,OGA,BECN1,MPHOSPH8,TOMM20,SERPINC1,SNAPIN,PSRC1,STXBP3,CRTAC1,DNAJC6,XIAP,MCTS1,ABL1,NCS1,SH3GLB2,FOXJ3,SDC4,STXBP1,YARS1,TXLNA,MEGF9,LDLRAP1,HSPA1A,KAZN,AIF1,GPC5,SNX15,RGCC,FKBP1B,IGFBP3,YWHAQ,BRSK2,CAMSAP1,ATG16L1,RFC4,PRKAR1A,DBN1,SRPK2,DGKA,ARL13B,GIT1,SPOCK1,VSIR,DAAM1,SEC31A,ATXN2L,TAX1BP1,GAPDH,DDHD2,ARHGEF12,LAT2,EIF4G3,GIGYF2,SCRN1,PPP1R12A,SEPTIN9,REPS1,IPCEF1,CALCOCO2,KYAT1,ASRGL1,GPI,LAMP2,EEF1D,EIF4G1,NDUFA5,FLI1,SERPINH1,TXNRD1,LGALS8,IST1,PRKAB1,DAG1,PLXNB3,CMIP,CD63,NUMB,LDLR,PLSCR3,CIRBP,GET3,NT5C3A,NAGK,YTHDF3,PPP1R9B,DBI,BTD,SNCA
TISSUES	BTO:0000142	Brain	165	5733	0.19	0.66	1.07e-08	SNAP29,TPD52L2,OXT,ARL2BP,RNASEH2A,CLIP2,LRRC59,LAP3,NFKB1,SELPLG,EIF2AK2,GORASP2,TTR,VASP,TRAF2,HSPB1,RRM2B,DNAJB1,SNAP25,NARS1,HTRA2,BLMH,MARS1,DNAJB6,RAB11FIP3,ERP44,SLC9A3R1,ATRN,YJU2,UFD1,EHBP1,TOP2B,BCHE,CASC3,ARSB,PRDX5,PRKAR2A,ERBB3,CRH,QDPR,UBE2L6,AIFM1,AGRP,GATD3A,ACOX1,GNPDA2,CLEC3B,MASP1,ARF6,SLC27A4,CACNB3,GLB1,SCAMP3,COMMD1,F2,CC2D1A,MSRA,DNAJA2,PRKRA,MPI,VPS37A,BID,NUDC,TALDO1,MTSS1,METAP2,YOD1,P4HB,BCAN,ENOX2,AP3S2,PPP1CC,MINK1,RET,PDLIM7,WWP2,PCBP2,PLXNA4,MAP2,COMT,KIFBP,OGA,BECN1,TOMM20,SNAPIN,PSRC1,STXBP3,CRTAC1,DNAJC6,XIAP,MCTS1,ABL1,NCS1,SH3GLB2,FOXJ3,SDC4,STXBP1,YARS1,TXLNA,MEGF9,LDLRAP1,HSPA1A,KAZN,AIF1,GPC5,SNX15,RGCC,FKBP1B,IGFBP3,YWHAQ,BRSK2,CAMSAP1,ATG16L1,RFC4,PRKAR1A,DBN1,SRPK2,DGKA,ARL13B,GIT1,SPOCK1,VSIR,DAAM1,SEC31A,ATXN2L,TAX1BP1,GAPDH,DDHD2,ARHGEF12,LAT2,GIGYF2,SCRN1,PPP1R12A,SEPTIN9,REPS1,IPCEF1,CALCOCO2,KYAT1,ASRGL1,GPI,LAMP2,EEF1D,EIF4G1,NDUFA5,FLI1,SERPINH1,TXNRD1,LGALS8,IST1,PRKAB1,DAG1,PLXNB3,CMIP,CD63,NUMB,LDLR,PLSCR3,CIRBP,GET3,NT5C3A,NAGK,PPP1R9B,DBI,BTD,SNCA
TISSUES	BTO:0000282	Head	183	6642	0.17	0.64	1.41e-08	SNAP29,TPD52L2,OXT,ARL2BP,RNASEH2A,CLIP2,LRRC59,LAP3,NFKB1,SELPLG,HBEGF,EIF2AK2,GORASP2,TTR,VASP,TRAF2,HSPB1,RRM2B,DNAJB1,TRIM21,SNAP25,NARS1,HTRA2,PLCB2,BLMH,MARS1,DNAJB6,RAB11FIP3,ERP44,SLC9A3R1,ATRN,YJU2,UFD1,KDR,EHBP1,TOP2B,BCHE,CASC3,ARSB,PRDX5,PRKAR2A,ERBB3,EGFR,CRH,RILPL2,QDPR,UBE2L6,AIFM1,AGRP,GATD3A,ACOX1,GNPDA2,CLEC3B,MASP1,FABP5,ARF6,SLC27A4,CACNB3,GLB1,SCAMP3,COMMD1,F2,NAGPA,CC2D1A,MSRA,DNAJA2,STAT2,STX4,TNIP1,PRKRA,MPI,VPS37A,BID,NUDC,TALDO1,MTSS1,METAP2,YOD1,P4HB,PDGFB,BCAN,FES,ENOX2,AP3S2,PPP1CC,MINK1,RET,PDLIM7,WWP2,PCBP2,PLXNA4,MAP2,CES1,COMT,KIFBP,OGA,BECN1,TOMM20,SNAPIN,PSRC1,STXBP3,CRTAC1,DNAJC6,XIAP,MCTS1,ABL1,NCS1,SH3GLB2,FOXJ3,SDC4,STXBP1,YARS1,TXLNA,MEGF9,LDLRAP1,HSPA1A,KAZN,AIF1,GPC5,SNX15,RGCC,NFX1,TXNDC5,FKBP1B,IGFBP3,YWHAQ,BRSK2,CAMSAP1,ATG16L1,RFC4,PRKAR1A,DBN1,SRPK2,DGKA,ARL13B,GIT1,SPOCK1,VSIR,DAAM1,SEC31A,ATXN2L,TAX1BP1,GAPDH,DDHD2,ARHGEF12,LAT2,CDKN1A,GIGYF2,SCRN1,PPP1R12A,SEPTIN9,REPS1,IPCEF1,CALCOCO2,KYAT1,ASRGL1,GPI,LAMP2,EEF1D,EIF4G1,NDUFA5,FLI1,SERPINH1,TXNRD1,LGALS8,IST1,PRKAB1,DAG1,PLXNB3,CMIP,CD63,NUMB,LDLR,PLSCR3,CIRBP,GET3,NT5C3A,NAGK,PPP1R9B,DBI,SUMF2,BTD,SNCA
TISSUES	BTO:0000284	Organism form	93	2542	0.3	0.77	1.41e-08	MYH9,TPD52L2,SERPINE1,LAP3,SELPLG,EIF2AK2,CFP,HSPB1,SNAP23,DNAJB1,FLT4,SMAD2,DNAJB6,ELOB,SLC9A3R1,KDR,TOP2B,BCHE,FGF2,ERBB3,EGFR,CRH,HHEX,ARAF,ACOX1,TNFSF12,FRZB,CLEC3B,MGMT,TWF2,GLB1,DAB2,DNAJA2,CHMP6,APOL1,STX4,MPI,BID,TRIM25,METAP2,P4HB,ARHGEF1,CPM,PPP1CC,RET,PDLIM7,WWP2,CES1,COMT,IRAK1,ABL1,SDC4,PRKG1,PARD3,HSPA1A,APOM,AIF1,NPHS1,SERPINB9,IGFBP3,YWHAQ,ATG16L1,DAAM1,SEC31A,GAPDH,ARHGEF12,EIF4G3,GP1BB,CD8A,GIGYF2,GPI,LAMP2,EEF1D,EIF4G1,PHACTR2,NDUFA5,NUDT5,FLI1,SERPINH1,TXNRD1,LATS1,DAG1,CD63,NUMB,LDLR,CIRBP,NAGK,VEGFC,PDLIM5,HDGFL2,GHR,SUMF2,SNCA
TISSUES	BTO:0000751	Leukocyte	47	924	0.44	0.89	1.05e-07	MYH9,TPD52L2,GLA,NFKB1,SELPLG,TRAF2,SNAP23,TRIM21,MARS1,SLC9A3R1,TOP2B,PRKAR2A,HHEX,CXCL3,CXCL5,PPBP,PF4,ARF6,PIBF1,STX4,TNIP1,GCC1,RNF41,RET,CASP8,PCBP2,MPHOSPH8,CD244,AIF1,WAS,YWHAQ,PRKAR1A,DGKA,VSIR,CXCL1,GAPDH,LAT2,GP1BB,CD8A,PPP1R12A,NFATC1,TIA1,INPP5D,GPI,EEF1D,CETN3,ARHGAP45
TISSUES	BTO:0000174	Embryonic structure	85	2369	0.29	0.72	2.5e-07	MYH9,TPD52L2,SERPINE1,LAP3,EIF2AK2,HSPB1,SNAP23,DNAJB1,FLT4,SMAD2,DNAJB6,ELOB,SLC9A3R1,KDR,TOP2B,FGF2,ERBB3,EGFR,CRH,HHEX,ARAF,ACOX1,TNFSF12,FRZB,CLEC3B,MGMT,TWF2,GLB1,DAB2,DNAJA2,CHMP6,APOL1,STX4,MPI,BID,TRIM25,METAP2,P4HB,ARHGEF1,CPM,PPP1CC,RET,PDLIM7,WWP2,CES1,COMT,IRAK1,ABL1,SDC4,PRKG1,PARD3,HSPA1A,APOM,NPHS1,SERPINB9,IGFBP3,YWHAQ,ATG16L1,DAAM1,SEC31A,GAPDH,ARHGEF12,EIF4G3,GP1BB,GIGYF2,GPI,LAMP2,EEF1D,EIF4G1,PHACTR2,NUDT5,FLI1,SERPINH1,TXNRD1,LATS1,DAG1,CD63,NUMB,LDLR,CIRBP,VEGFC,PDLIM5,HDGFL2,SUMF2,SNCA
TISSUES	BTO:0000574	Hematopoietic cell	49	1019	0.41	0.85	2.5e-07	MYH9,TPD52L2,GLA,NFKB1,SELPLG,TRAF2,SNAP23,TRIM21,MARS1,SLC9A3R1,TOP2B,PRKAR2A,HHEX,CXCL3,CXCL5,PPBP,PF4,ARF6,PIBF1,STX4,TNIP1,GCC1,RNF41,RET,CASP8,PCBP2,MPHOSPH8,CD244,AIF1,WAS,NPHS1,YWHAQ,PRKAR1A,DGKA,VSIR,CXCL1,GAPDH,LAT2,GP1BB,CD8A,PPP1R12A,NFATC1,TIA1,INPP5D,GPI,EEF1D,CETN3,NFE2,ARHGAP45
TISSUES	BTO:0005810	Immune system	66	1664	0.33	0.74	5.64e-07	MYH9,TPD52L2,GLA,CXCL6,NFKB1,HBEGF,VASP,CFP,TRAF2,TRIM21,MARS1,SMAD2,SLC9A3R1,SLA2,TOP2B,PRKAR2A,UBE2L6,TNFSF12,FRZB,PPBP,PIBF1,GCC1,BANK1,SAMD9L,P4HB,RNF41,CASP8,PCBP2,CES1,MPHOSPH8,CD244,TNFAIP8L2,PLEKHO1,HSPA1A,AIF1,WAS,TXNDC5,IGFBP3,YWHAQ,PRKAR1A,DGKA,VSIR,DAAM1,SEC31A,GAPDH,LAT2,GP1BB,CD8A,PPP1R12A,NFATC1,SEPTIN9,CALCOCO2,ANXA11,INPP5D,GPI,EEF1D,CETN3,FLI1,TXNRD1,IST1,ARHGAP45,OTUD7B,CIRBP,BIRC2,IRAK4,FYB1
TISSUES	BTO:0000753	Lymphoid tissue	64	1600	0.33	0.74	7.09e-07	MYH9,TPD52L2,GLA,CXCL6,NFKB1,VASP,CFP,TRAF2,TRIM21,MARS1,SMAD2,SLC9A3R1,SLA2,TOP2B,PRKAR2A,UBE2L6,TNFSF12,FRZB,PPBP,PIBF1,GCC1,BANK1,SAMD9L,P4HB,RNF41,CASP8,PCBP2,MPHOSPH8,CD244,TNFAIP8L2,PLEKHO1,HSPA1A,AIF1,WAS,TXNDC5,IGFBP3,YWHAQ,PRKAR1A,DGKA,VSIR,DAAM1,SEC31A,GAPDH,LAT2,GP1BB,CD8A,PPP1R12A,NFATC1,SEPTIN9,CALCOCO2,ANXA11,INPP5D,GPI,EEF1D,CETN3,FLI1,TXNRD1,IST1,ARHGAP45,OTUD7B,CIRBP,BIRC2,IRAK4,FYB1
TISSUES	BTO:0000203	Respiratory system	66	1707	0.32	0.71	1.37e-06	MYH9,GLA,SERPINE1,LAP3,C3,VASP,HSPB1,RRM2B,DNAJB1,BLMH,ATRN,VAMP8,PRDX5,ACOX1,CXCL3,CXCL5,CLEC3B,ARF6,TWF2,CC2D1A,STAT2,STX4,TNIP1,NUDC,TALDO1,P4HB,PDGFB,CPM,SERPINA6,WWP2,PCBP2,C1orf116,CES1,TRIM58,F11R,ABL1,SDC4,YARS1,PRKG1,HSPA1A,TXNDC5,IGFBP3,PRKAR1A,GIT1,GAPDH,CDKN1A,SEPTIN9,INPP5D,GPI,LAMP2,EEF1D,EIF4G1,ABHD14B,PDGFC,CETN3,SERPINH1,TXNRD1,IST1,PRKAB1,CD63,NUMB,LDLR,CIRBP,NT5C3A,VEGFC,PDIA4
TISSUES	BTO:0004850	Bone marrow cell	19	198	0.71	1.06	1.6e-06	AFM,TTR,C3,CFP,FLT4,BCHE,KLKB1,FCN2,CLEC3B,MASP1,F2,APOL1,SERPINF2,SERPINA5,SERPINA6,SERPINC1,IGFBP3,F11,LAMP2
TISSUES	BTO:0000141	Bone marrow	31	528	0.5	0.85	3.5e-06	AFM,TTR,C3,CFP,FLT4,MYDGF,BCHE,KLKB1,HHEX,FCN2,CLEC3B,MASP1,F2,APOL1,TNIP1,SHMT1,SERPINF2,SERPINA5,SERPINA6,WWP2,TOMM20,SERPINC1,SERPINB9,IGFBP3,F11,ARHGAP25,LAMP2,XRCC4,FLI1,IST1,ARHGAP45
TISSUES	BTO:0001486	Skeletal system	53	1307	0.34	0.68	9.68e-06	AFM,TTR,C3,CFP,HSPB1,SNAP25,FLT4,ATRN,MYDGF,BCHE,KLKB1,USO1,HHEX,FCN2,CLEC3B,MASP1,F2,APOL1,STX4,TNIP1,SHMT1,SERPINF2,BCAN,SERPINA5,PPP1CC,SERPINA6,WWP2,TOMM20,SERPINC1,ACADSB,CRTAC1,SH3GLB2,YARS1,TXLNA,ATP6V1G1,SERPINB9,IGFBP3,DBN1,GAPDH,F11,ARHGAP25,NFATC1,LAMP2,EEF1D,NDUFA5,XRCC4,FLI1,SERPINH1,IST1,ARHGAP45,DAG1,CD63,DUSP13
TISSUES	BTO:0000775	Lymphocyte	35	698	0.43	0.73	1.68e-05	MYH9,TPD52L2,GLA,NFKB1,TRAF2,TRIM21,MARS1,SLC9A3R1,TOP2B,PRKAR2A,PPBP,PIBF1,GCC1,RNF41,CASP8,PCBP2,MPHOSPH8,CD244,AIF1,WAS,YWHAQ,PRKAR1A,DGKA,VSIR,GAPDH,LAT2,GP1BB,CD8A,PPP1R12A,NFATC1,INPP5D,GPI,EEF1D,CETN3,ARHGAP45
TISSUES	BTO:0000392	Plasma cell	16	171	0.7	0.9	2.51e-05	TTR,C3,CFP,FLT4,BCHE,KLKB1,FCN2,CLEC3B,MASP1,F2,APOL1,SERPINF2,SERPINA5,SERPINC1,IGFBP3,LAMP2
TISSUES	BTO:0000763	Lung	53	1395	0.31	0.6	6.01e-05	MYH9,GLA,SERPINE1,LAP3,C3,VASP,HSPB1,DNAJB1,BLMH,VAMP8,PRDX5,CXCL3,CXCL5,CLEC3B,TWF2,CC2D1A,STAT2,STX4,TNIP1,NUDC,TALDO1,P4HB,PDGFB,CPM,SERPINA6,PCBP2,C1orf116,CES1,TRIM58,ABL1,SDC4,YARS1,PRKG1,HSPA1A,TXNDC5,GIT1,GAPDH,CDKN1A,INPP5D,GPI,EEF1D,EIF4G1,ABHD14B,PDGFC,CETN3,SERPINH1,TXNRD1,IST1,CD63,LDLR,CIRBP,NT5C3A,PDIA4
TISSUES	BTO:0000180	Cervical carcinoma cell	21	322	0.55	0.73	9.86e-05	NFKB1,EIF2AK2,HSPB1,SMAD2,AXIN1,SLC9A3R1,ERBB3,EGFR,MGMT,BECN1,XIAP,ABL1,NFX1,RFC4,GAPDH,CDKN1A,XRCC4,LATS1,NUMB,BIRC2,YTHDF3
TISSUES	BTO:0001424	Uterus	45	1117	0.34	0.6	9.86e-05	OXT,GLA,LRRC59,NFKB1,SELPLG,GORASP2,TRAF2,HSPB1,SNAP23,DNAJB6,ERP44,EHBP1,FGF2,USO1,ARF6,SCAMP3,PIBF1,CHMP6,GCC1,ARHGEF1,PDLIM7,OGA,BECN1,TOMM20,XIAP,SDC4,TXLNA,PRKG1,YWHAQ,PRKAR1A,DAAM1,SEC31A,GAPDH,REPS1,TIA1,PDGFC,ATOX1,CDC27,IST1,IFT20,CIRBP,GET3,BIRC2,DIABLO,SNCA
TISSUES	BTO:0000782	T-lymphocyte	19	279	0.57	0.71	0.00017	MYH9,TPD52L2,TRAF2,TRIM21,SLC9A3R1,TOP2B,PPBP,CASP8,WAS,YWHAQ,PRKAR1A,VSIR,LAT2,GP1BB,CD8A,PPP1R12A,NFATC1,EEF1D,ARHGAP45
TISSUES	BTO:0000580	Blood cancer cell	47	1234	0.31	0.56	0.00023	MYH9,FIS1,NFKB1,SELPLG,HBEGF,EIF2AK2,VASP,HSPB1,DNAJB1,SMAD2,AXIN1,SLC9A3R1,UFD1,TOP2B,ERBB3,HHEX,ARAF,CXCL3,STAT2,TALDO1,ARHGEF1,PPP1CC,PCBP2,OGA,BECN1,TOMM20,IRAK1,ABL1,YARS1,AIF1,WAS,YWHAQ,RFC4,GAPDH,NFATC1,SEPTIN9,CALCOCO2,GPI,EEF1D,EIF4G1,XRCC4,TXNRD1,LATS1,NUMB,BIRC2,IRAK4,FYB1
TISSUES	BTO:0001279	Spinal cord	17	233	0.6	0.71	0.00023	MYH9,AFM,TTR,F2,GCC1,YOD1,BCAN,SERPINC1,NCS1,TXLNA,KAZN,AIF1,IGFBP3,GPI,TXNRD1,DAG1,YTHDF3
TISSUES	BTO:0001271	Leukemia cell	42	1067	0.33	0.55	0.00035	MYH9,NFKB1,SELPLG,EIF2AK2,VASP,HSPB1,DNAJB1,SMAD2,AXIN1,SLC9A3R1,TOP2B,ERBB3,HHEX,ARAF,STAT2,TALDO1,ARHGEF1,PPP1CC,PCBP2,OGA,BECN1,TOMM20,IRAK1,ABL1,YARS1,AIF1,WAS,YWHAQ,RFC4,GAPDH,NFATC1,SEPTIN9,CALCOCO2,GPI,EEF1D,EIF4G1,XRCC4,TXNRD1,LATS1,NUMB,BIRC2,IRAK4
TISSUES	BTO:0000449	Fetus	48	1318	0.29	0.52	0.00052	MYH9,SERPINE1,EIF2AK2,HSPB1,SNAP23,DNAJB1,FLT4,SMAD2,DNAJB6,ELOB,SLC9A3R1,KDR,FGF2,ERBB3,EGFR,CRH,ARAF,ACOX1,FRZB,CLEC3B,GLB1,DAB2,APOL1,TRIM25,P4HB,CPM,PPP1CC,COMT,IRAK1,ABL1,SDC4,SERPINB9,IGFBP3,YWHAQ,SEC31A,GAPDH,GP1BB,LAMP2,EIF4G1,PHACTR2,SERPINH1,TXNRD1,DAG1,CD63,NUMB,CIRBP,PDLIM5,SUMF2
TISSUES	BTO:0000254	Female reproductive gland	88	3017	0.2	0.46	0.00055	TPD52L2,OXT,ARL2BP,GORASP2,C3,SUGP1,HSPB1,SNAP23,ERI1,CEP85,DNAJB1,CHAD,MARS1,DNAJB6,RAB11FIP3,SLC9A3R1,ATRN,CASC3,USO1,PRKAR2A,HHEX,LZTFL1,FABP5,GLB1,COMMD1,F2,DAB2,PRKRA,MPI,GCC1,SHMT1,TALDO1,MTSS1,P4HB,IL1R2,SERPINA5,PPP1CC,PDLIM7,WWP2,PCBP2,BECN1,TOMM20,FGFR1OP,F11R,ACADSB,TJAP1,YARS1,TXLNA,PARD3,F10,HSPA1A,GPC5,NFX1,IGFBP3,YWHAQ,ATG16L1,RFC4,PRKAR1A,DBN1,SPOCK1,SEC31A,ATXN2L,CXCL1,TAX1BP1,GAPDH,DDHD2,EIF4G3,GIGYF2,PPP1R12A,SEPTIN9,CALCOCO2,ASRGL1,BRAP,GPI,LAMP2,EIF4G1,PDGFC,CETN3,SERPINH1,TXNRD1,CYB5R2,IST1,ARHGAP45,CD63,NUMB,BIRC2,PPP1R2,SUMF2
TISSUES	BTO:0001078	Placenta	45	1244	0.29	0.48	0.0012	MYH9,SERPINE1,HSPB1,SNAP23,DNAJB1,FLT4,SMAD2,DNAJB6,ELOB,SLC9A3R1,KDR,FGF2,ERBB3,EGFR,CRH,ARAF,ACOX1,FRZB,GLB1,DAB2,APOL1,TRIM25,P4HB,CPM,PPP1CC,COMT,IRAK1,SDC4,SERPINB9,IGFBP3,YWHAQ,SEC31A,GAPDH,GP1BB,LAMP2,EIF4G1,PHACTR2,SERPINH1,TXNRD1,DAG1,CD63,NUMB,CIRBP,PDLIM5,SUMF2
TISSUES	BTO:0000237	Cerebrospinal fluid	7	45	0.92	0.64	0.0022	AFM,TTR,F2,BCAN,SERPINC1,IGFBP3,DAG1
TISSUES	BTO:0001368	Thorax	28	640	0.37	0.49	0.0022	TPD52L2,OXT,ARL2BP,HSPB1,TRIM21,CHAD,MARS1,SLA2,HHEX,UBE2L6,F2,SHMT1,PDLIM7,CASP8,PCBP2,BECN1,ACADSB,HSPA1A,ATG16L1,DGKA,DAAM1,CD8A,SEPTIN9,CALCOCO2,FLI1,TXNRD1,CIRBP,BIRC2
TISSUES	BTO:0000088	Cardiovascular system	39	1057	0.3	0.45	0.0027	OXT,SERPINE1,CLIP2,AFM,C3,HSPB1,AP3B1,FLT4,DNAJB6,UFD1,SELP,KDR,FGF2,GNPDA2,SLC27A4,TWF2,F2,PRKRA,NUDC,METAP2,P4HB,GP1BA,PDGFB,ZBTB16,PDLIM7,CES1,SERPINC1,XIAP,HSPA1A,FKBP1B,GAPDH,CD8A,GPI,SERPINH1,TRIAP1,VEGFC,PDLIM5,PPP1R2,BTD
TISSUES	BTO:0001044	Phagocyte	11	135	0.64	0.53	0.0038	SELPLG,SNAP23,HHEX,CXCL3,CXCL5,PPBP,STX4,NPHS1,CXCL1,LAT2,CD8A
TISSUES	BTO:0001493	Trunk	37	1014	0.29	0.42	0.0049	MYH9,TPD52L2,OXT,ARL2BP,HSPB1,TRIM21,CHAD,MARS1,SLA2,HHEX,UBE2L6,F2,SHMT1,P4HB,PDLIM7,CASP8,PCBP2,CES1,MTHFSD,BECN1,SERPINC1,ACADSB,SH3GLB2,HSPA1A,SNX15,ATG16L1,DGKA,DAAM1,GAPDH,ARHGEF12,CD8A,SEPTIN9,CALCOCO2,FLI1,TXNRD1,CIRBP,BIRC2
TISSUES	BTO:0000431	Excretory gland	46	1385	0.25	0.39	0.0058	TPD52L2,OXT,ARL2BP,TRAF2,SNAP25,HTRA2,CHAD,SMAD2,DNAJB6,MYDGF,EHBP1,TREH,HHEX,AIFM1,ARAF,CXCL5,AMN,COMMD1,F2,PLG,CC2D1A,CHMP6,SHMT1,NUDC,P4HB,PDLIM7,PCBP2,BECN1,ACADSB,XPNPEP2,PARD3,HSPA1A,NPHS1,IGFBP3,ATG16L1,GAPDH,GIGYF2,CALCOCO2,KYAT1,GPI,ABHD14B,SERPINH1,TXNRD1,NAGK,HDGFL2,BTD
TISSUES	BTO:0000102	Blood clot	4	11	1.29	0.58	0.006	SELP,F2,PLG,SERPINC1
TISSUES	BTO:0001253	Skin	39	1151	0.26	0.35	0.0129	SERPINE1,VASP,HSPB1,DNAJB6,MYDGF,BCHE,ERBB3,UBXN1,FABP5,ARF6,TWF2,COMMD1,STX4,NUDC,P4HB,COMT,OGA,PSRC1,VAV3,STXBP1,HSPA1A,TXNDC5,IGFBP3,YWHAQ,CXCL1,TAX1BP1,GAPDH,CDKN1A,SEPTIN9,CALCOCO2,GPI,EEF1D,EIF4G1,SERPINH1,LGALS8,CD63,NAGK,VEGFC,PDLIM5
TISSUES	BTO:0001363	Testis	56	1868	0.21	0.34	0.0131	GORASP2,SUGP1,SNAP23,CEP85,DNAJB1,MARS1,DNAJB6,SLC9A3R1,CASC3,USO1,PRKAR2A,LZTFL1,GLB1,PRKRA,MPI,GCC1,SHMT1,MTSS1,P4HB,SERPINA5,PPP1CC,WWP2,PCBP2,TOMM20,FGFR1OP,GPC5,NFX1,YWHAQ,ATG16L1,RFC4,PRKAR1A,DBN1,SPOCK1,SEC31A,ATXN2L,TAX1BP1,GAPDH,DDHD2,EIF4G3,GIGYF2,PPP1R12A,SEPTIN9,ASRGL1,BRAP,GPI,LAMP2,EIF4G1,CETN3,SERPINH1,TXNRD1,CYB5R2,IST1,ARHGAP45,NUMB,BIRC2,PPP1R2
TISSUES	BTO:0000534	Gonad	57	1923	0.2	0.33	0.0149	GORASP2,SUGP1,SNAP23,ERI1,CEP85,DNAJB1,MARS1,DNAJB6,SLC9A3R1,CASC3,USO1,PRKAR2A,LZTFL1,GLB1,PRKRA,MPI,GCC1,SHMT1,MTSS1,P4HB,SERPINA5,PPP1CC,WWP2,PCBP2,TOMM20,FGFR1OP,GPC5,NFX1,YWHAQ,ATG16L1,RFC4,PRKAR1A,DBN1,SPOCK1,SEC31A,ATXN2L,TAX1BP1,GAPDH,DDHD2,EIF4G3,GIGYF2,PPP1R12A,SEPTIN9,ASRGL1,BRAP,GPI,LAMP2,EIF4G1,CETN3,SERPINH1,TXNRD1,CYB5R2,IST1,ARHGAP45,NUMB,BIRC2,PPP1R2
TISSUES	BTO:0000988	Pancreas	25	626	0.33	0.36	0.0169	SNAP29,FIS1,TTR,HSPB1,TRIM21,SMAD2,DNAJB6,ELOB,SLC9A3R1,IL7,FRZB,APOL1,GCC1,P4HB,PDGFB,MAP2,MPHOSPH8,TOMM20,HSPA1A,IGFBP3,YWHAQ,SEC31A,GAPDH,EEF1D,CD63
TISSUES	BTO:0003096	Internal male genital organ	67	2388	0.18	0.32	0.018	GORASP2,SUGP1,SNAP23,CEP85,DNAJB1,MARS1,DNAJB6,SLC9A3R1,ATRN,CASC3,USO1,PRKAR2A,LZTFL1,GLB1,PRKRA,MPI,VPS37A,GCC1,SHMT1,MTSS1,P4HB,SERPINA5,PPP1CC,RET,WWP2,PCBP2,TOMM20,FGFR1OP,SH3GLB2,HSPA1A,GPC5,NFX1,YWHAQ,ATG16L1,RFC4,PRKAR1A,DBN1,SPOCK1,SEC31A,ATXN2L,TAX1BP1,GAPDH,DDHD2,ARHGEF12,EIF4G3,GIGYF2,PPP1R12A,SEPTIN9,ASRGL1,BRAP,GPI,LAMP2,EIF4G1,PDGFC,CETN3,SERPINH1,TXNRD1,LGALS8,CYB5R2,IST1,ARHGAP45,NUMB,OTUD7B,NT5C3A,BIRC2,PPP1R2,SUMF2
TISSUES	BTO:0000817	Mammary gland	12	198	0.51	0.38	0.0204	OXT,CHAD,HHEX,F2,SHMT1,PDLIM7,PCBP2,BECN1,ACADSB,ATG16L1,CALCOCO2,TXNRD1
TISSUES	BTO:0001522	B-lymphocyte cell line	9	119	0.61	0.38	0.0232	ARL2BP,NFKBIE,BANK1,ARHGEF1,CASP8,LAT2,NFATC1,INPP5D,PLSCR3
TISSUES	BTO:0000634	Integument	60	2112	0.19	0.3	0.0265	SERPINE1,VASP,TRAF2,HSPB1,TRIM21,PLCB2,FLT4,DNAJB6,MYDGF,KDR,BCHE,ERBB3,UBXN1,GNPDA2,CXCL5,FABP5,ARF6,TWF2,CES3,COMMD1,STX4,NUDC,BANK1,P4HB,GP1BA,RET,PDLIM7,COMT,OGA,PSRC1,VAV3,STXBP1,HSPA1A,AIF1,NPHS1,TXNDC5,IGFBP3,YWHAQ,SEC31A,CXCL1,TAX1BP1,GAPDH,ARHGEF12,CDKN1A,SEPTIN9,CALCOCO2,ASRGL1,GPI,EEF1D,EIF4G1,ABHD14B,PDGFC,SERPINH1,LGALS8,CD63,OTUD7B,NAGK,VEGFC,PDLIM5,SUMF2
TISSUES	BTO:0000855	Lymph	11	177	0.53	0.36	0.0272	BLMH,CLEC1B,WAS,ATXN2L,GAPDH,LAT2,ANXA11,INPP5D,LAMP2,FLI1,LDLR
TISSUES	BTO:0000928	Limbic system	29	811	0.29	0.31	0.0301	OXT,NFKB1,TTR,RRM2B,SNAP25,NARS1,ERBB3,CRH,AGRP,CLEC3B,COMMD1,MSRA,DNAJA2,AP3S2,PLXNA4,FOXJ3,AIF1,BRSK2,ARL13B,SPOCK1,SEC31A,ATXN2L,TAX1BP1,SCRN1,GPI,LGALS8,PLXNB3,PPP1R9B,SNCA
TISSUES	BTO:0001374	Thymus	14	271	0.45	0.34	0.0301	TRIM21,MARS1,SLA2,UBE2L6,CASP8,HSPA1A,DGKA,CD8A,SEPTIN9,CALCOCO2,FLI1,TXNRD1,CIRBP,BIRC2
TISSUES	BTO:0000562	Heart	27	738	0.3	0.31	0.0318	CLIP2,AFM,C3,HSPB1,AP3B1,FLT4,UFD1,KDR,SLC27A4,F2,PRKRA,NUDC,METAP2,GP1BA,ZBTB16,PDLIM7,CES1,XIAP,HSPA1A,FKBP1B,GAPDH,GPI,SERPINH1,TRIAP1,VEGFC,PDLIM5,PPP1R2
TISSUES	BTO:0002460	Paraventricular nucleus	3	8	1.31	0.39	0.033	OXT,CRH,AGRP
TISSUES	BTO:0000379	Embryo	29	824	0.28	0.3	0.0358	MYH9,LAP3,EIF2AK2,HSPB1,FLT4,DNAJB6,ELOB,KDR,TOP2B,HHEX,TNFSF12,FRZB,CHMP6,BID,PPP1CC,RET,PDLIM7,HSPA1A,APOM,NPHS1,ARHGEF12,EIF4G3,GIGYF2,GPI,EEF1D,LATS1,VEGFC,HDGFL2,SNCA
TISSUES	BTO:0000255	Brain cell line	11	188	0.5	0.32	0.0394	TTR,EGFR,UBXN1,FABP5,MGMT,P4HB,PCBP2,HSPA1A,DBN1,GAPDH,SNCA
TISSUES	BTO:0000421	Connective tissue	32	954	0.26	0.28	0.0413	GLA,TTR,SMAD2,EHBP1,TREH,FGF2,GATD3A,CC2D1A,CHMP6,BANK1,P4HB,RET,PCBP2,TOMM20,SNAPIN,CRTAC1,ABL1,SH3GLB2,SDC4,YARS1,HSPA1A,DBN1,GAPDH,CD8A,NFATC1,LAMP2,EEF1D,NDUFA5,SERPINH1,TXNRD1,IST1,NAGK
TISSUES	BTO:0000975	Ovary	21	528	0.33	0.29	0.0416	C3,HSPB1,RAB11FIP3,FABP5,COMMD1,DAB2,GCC1,TALDO1,IL1R2,WWP2,F11R,TXLNA,F10,CXCL1,GAPDH,EIF4G3,GPI,SERPINH1,TXNRD1,CD63,SUMF2
TISSUES	BTO:0000671	Kidney	34	1039	0.25	0.28	0.0424	TPD52L2,TRAF2,SNAP25,HTRA2,SMAD2,DNAJB6,MYDGF,EHBP1,TREH,AIFM1,ARAF,AMN,COMMD1,PLG,CC2D1A,CHMP6,NUDC,P4HB,PDLIM7,XPNPEP2,PARD3,HSPA1A,NPHS1,IGFBP3,GAPDH,GIGYF2,CALCOCO2,KYAT1,GPI,ABHD14B,SERPINH1,NAGK,HDGFL2,BTD
TISSUES	BTO:0002452	Thalamic nucleus	4	23	0.97	0.35	0.0464	OXT,CRH,AGRP,GAPDH
COMPARTMENTS	GOCC:0005737	Cytoplasm	264	8195	0.24	0.93	1.2e-28	SNAP29,MYH9,TPD52L2,RP2,GLA,ARL2BP,RNASEH2A,FKBP14,SERPINE1,FIS1,LRRC59,LAP3,NFKB1,HBEGF,EIF2AK2,PROC,GORASP2,TTR,WASHC3,C3,VASP,CFP,TRAF2,HSPB1,SNAP23,ERI1,RRM2B,DNAJB1,TRIM21,SNAP25,AP3B1,NARS1,HTRA2,PLCB2,BLMH,FLT4,MARS1,SMAD2,DNAJB6,RAB11FIP3,ELOB,AXIN1,ERP44,SLC9A3R1,SLA2,MYDGF,UFD1,SELP,VAMP8,KDR,EHBP1,TREH,TOP2B,BCHE,USO1,ARSB,PRDX5,PRKAR2A,TARBP2,NFKBIE,EGFR,RILPL2,QDPR,UBE2L6,AIFM1,BAG4,MITD1,AGRP,PKN3,ACOX1,TNFSF12,UBXN1,GNPDA2,PPBP,PF4,CLEC3B,LZTFL1,FABP5,ARF6,AMN,RBPMS2,SLC27A4,DTYMK,HS1BP3,SMAD1,GLB1,COMMD1,F2,PLG,NAGPA,AP1G2,DAB2,SSNA1,MSRA,DNAJA2,STAT2,CHMP6,APOL1,STX4,TNIP1,PRKRA,MPI,VPS37A,GCC1,BID,SHMT1,NUDC,TALDO1,SERPINF2,MTSS1,TRIM25,METAP2,YOD1,P4HB,PDGFB,BCAN,FES,SERPINA5,NEXN,ENOX2,ARHGEF1,AP3S2,PPP1CC,RNF41,PDGFA,NAA80,MINK1,RET,PDLIM7,CASP8,PBLD,WWP2,PCBP2,C1orf116,MAP2,CES1,COMT,KIFBP,OGA,BECN1,MPHOSPH8,TOMM20,FGFR1OP,SNAPIN,ACADSB,PSRC1,IRAK1,STXBP3,VAV3,DNAJC6,XIAP,ABL1,NCS1,TJAP1,SH3GLB2,SDC4,STXBP1,YARS1,TXLNA,PRKG1,ATP6V1G1,LDLRAP1,PARD3,RNF5,FKBPL,F10,HSPA1A,KAZN,AIF1,WAS,GPC5,SNX15,RGCC,NFX1,TXNDC5,TRIM5,SYAP1,SERPINB9,FKBP1B,IGFBP3,YWHAQ,BRSK2,ATG16L1,INPP1,PRKAR1A,DBN1,SRPK2,NIT2,DGKA,ARL13B,GIT1,SPOCK1,DAAM1,SEC31A,ATXN2L,CXCL1,TAX1BP1,TRIM40,GAPDH,MOCS2,DDHD2,ARHGEF12,EIF4G3,CDKN1A,GIGYF2,PPP1R12A,NFATC1,SEPTIN9,REPS1,BLOC1S3,CALCOCO2,ANXA11,KYAT1,ASRGL1,TIA1,BRAP,INPP5D,GPI,LAMP2,EEF1D,EIF4G1,PHACTR2,NDUFA5,CMC1,ABHD14B,XRCC4,SERPINH1,LGALS8,CYB5R2,LATS1,IST1,NFE2,ARHGAP45,EVI5,PRKAB1,DAG1,CD63,TRIAP1,SERPINA4,NUMB,LDLR,PLSCR3,YES1,OTUD7B,IFT20,CIRBP,GET3,DUSP13,NT5C3A,BIRC2,NAGK,YTHDF3,PPP1R9B,IRAK4,VEGFC,PDLIM5,DBI,LPP,FYB1,SUMF2,DIABLO,PDIA4,BTD,SNCA
COMPARTMENTS	GOCC:0005829	Cytosol	146	3054	0.41	1.28	9.05e-26	SNAP29,MYH9,ARL2BP,RNASEH2A,FIS1,LAP3,NFKB1,EIF2AK2,VASP,TRAF2,HSPB1,RRM2B,DNAJB1,SNAP25,NARS1,PLCB2,BLMH,MARS1,SMAD2,DNAJB6,AXIN1,SLA2,VAMP8,EHBP1,TOP2B,PRDX5,PRKAR2A,NFKBIE,RILPL2,QDPR,UBE2L6,BAG4,PKN3,GNPDA2,LZTFL1,FABP5,ARF6,DTYMK,SMAD1,COMMD1,F2,DAB2,MSRA,DNAJA2,STAT2,CHMP6,STX4,TNIP1,PRKRA,MPI,VPS37A,GCC1,BID,SHMT1,NUDC,TALDO1,TRIM25,METAP2,YOD1,FES,ENOX2,ARHGEF1,PPP1CC,NAA80,PDLIM7,CASP8,PCBP2,COMT,OGA,BECN1,SNAPIN,PSRC1,IRAK1,STXBP3,VAV3,DNAJC6,XIAP,ABL1,SH3GLB2,STXBP1,YARS1,TXLNA,PRKG1,LDLRAP1,PARD3,FKBPL,HSPA1A,KAZN,AIF1,WAS,SNX15,NFX1,SYAP1,SERPINB9,YWHAQ,ATG16L1,INPP1,PRKAR1A,SRPK2,NIT2,DGKA,ARL13B,GIT1,DAAM1,SEC31A,ATXN2L,TAX1BP1,TRIM40,GAPDH,MOCS2,DDHD2,ARHGEF12,EIF4G3,CDKN1A,GIGYF2,NFATC1,REPS1,BLOC1S3,CALCOCO2,ANXA11,KYAT1,TIA1,BRAP,INPP5D,GPI,EEF1D,EIF4G1,ABHD14B,XRCC4,LGALS8,LATS1,IST1,EVI5,PRKAB1,PLSCR3,YES1,OTUD7B,NT5C3A,BIRC2,YTHDF3,IRAK4,PDLIM5,LPP,FYB1,DIABLO,SNCA
COMPARTMENTS	GOCC:0110165	Cellular anatomical entity	339	14060	0.11	0.7	1.41e-21	CBLN4,SNAP29,MYH9,TPD52L2,OXT,RP2,GLA,ARL2BP,RNASEH2A,FKBP14,SERPINE1,FIS1,CLIP2,LRRC59,LAP3,CXCL6,AFM,NFKB1,SELPLG,MEP1A,HBEGF,EIF2AK2,PROC,GORASP2,TTR,WASHC3,C3,VASP,SUGP1,CFP,TRAF2,HSPB1,SNAP23,ERI1,RRM2B,CEP85,F12,DNAJB1,TRIM21,SNAP25,AP3B1,NARS1,HTRA2,PLCB2,BLMH,FLT4,MARS1,SMAD2,DNAJB6,RAB11FIP3,ELOB,AXIN1,ERP44,SLC9A3R1,SLA2,ATRN,MYDGF,YJU2,UFD1,CNTN3,SELP,IL7,VAMP8,KDR,EHBP1,LCAT,TREH,IL1RL2,TOP2B,BCHE,FGF2,CASC3,KLKB1,USO1,ARSB,PRDX5,PRKAR2A,TARBP2,ERBB3,NFKBIE,EGFR,CRH,RILPL2,QDPR,HHEX,UBE2L6,AIFM1,BAG4,MITD1,AGRP,FCN2,PKN3,ACOX1,TNFSF12,UBXN1,FRZB,GNPDA2,CXCL3,CXCL5,PPBP,PF4,CLEC3B,LZTFL1,MASP1,FABP5,ARF6,AMN,RBPMS2,SLC27A4,CACNB3,MGMT,TWF2,CES3,DTYMK,HS1BP3,SMAD1,GLB1,SCAMP3,COMMD1,F2,PLG,LRCH4,NAGPA,AP1G2,DAB2,CC2D1A,SSNA1,MSRA,DNAJA2,STAT2,PIBF1,CHMP6,APOL1,STX4,TNIP1,PRKRA,MPI,VPS37A,GCC1,BID,SHMT1,NUDC,TALDO1,SERPINF2,MTSS1,TRIM25,METAP2,YOD1,P4HB,GP1BA,PDGFB,IL1R2,BCAN,FES,SERPINA5,NEXN,SLITRK2,ENOX2,ARHGEF1,ZBTB16,AP3S2,CPM,MTSS2,PPP1CC,RNF41,SERPINA6,PDGFA,NAA80,MINK1,ZFYVE19,RET,PDLIM7,CASP8,PBLD,WWP2,PCBP2,C1orf116,PLXNA4,MAP2,CES1,COMT,KIFBP,OGA,BECN1,CDC42BPB,MPHOSPH8,TOMM20,FGFR1OP,SERPINC1,F11R,CD244,SNAPIN,ACADSB,PLEKHO1,PSRC1,IRAK1,STXBP3,VAV3,CRTAC1,DNAJC6,XPNPEP2,XIAP,ABL1,NCS1,TJAP1,SH3GLB2,SDC4,STXBP1,YARS1,TXLNA,PRKG1,ATP6V1G1,LDLRAP1,PARD3,RNF5,FKBPL,F10,HSPA1A,APOM,KAZN,AIF1,PTPRH,WAS,GPC5,SNX15,MZT1,NPHS1,RGCC,NFX1,TXNDC5,TRIM5,SYAP1,SERPINB9,FKBP1B,IGFBP3,YWHAQ,BRSK2,CAMSAP1,ATG16L1,INPP1,RFC4,PRKAR1A,DBN1,SRPK2,NIT2,DGKA,ARL13B,GIT1,SPOCK1,VSIR,DAAM1,SEC31A,ATXN2L,CXCL1,TAX1BP1,TRIM40,GAPDH,MOCS2,DDHD2,CDHR5,ARHGEF12,LAT2,EIF4G3,GP1BB,CDKN1A,F11,CD8A,ARHGAP25,GIGYF2,SCRN1,PPP1R12A,NFATC1,SEPTIN9,REPS1,BLOC1S3,CALCOCO2,ANXA11,KYAT1,ASRGL1,TIA1,BRAP,INPP5D,GPI,LAMP2,EEF1D,EIF4G1,PHACTR2,NDUFA5,CMC1,NUDT5,ABHD14B,XRCC4,PDGFC,CETN3,ATOX1,FLI1,SERPINH1,TXNRD1,CDC27,LGALS8,CYB5R2,LATS1,IST1,NFE2,ARHGAP45,EVI5,PRKAB1,DAG1,PLXNB3,CD63,TRIAP1,SERPINA4,NUMB,LDLR,PLSCR3,YES1,OTUD7B,IFT20,CIRBP,GET3,DUSP13,NT5C3A,BIRC2,NAGK,YTHDF3,PPP1R9B,IRAK4,VEGFC,PDLIM5,HDGFL2,GHR,DBI,LPP,FYB1,SUMF2,DIABLO,PDIA4,BTD,SNCA
COMPARTMENTS	GOCC:0005622	Intracellular	297	11512	0.14	0.72	9.35e-18	SNAP29,MYH9,TPD52L2,OXT,RP2,GLA,ARL2BP,RNASEH2A,FKBP14,SERPINE1,FIS1,CLIP2,LRRC59,LAP3,NFKB1,HBEGF,EIF2AK2,PROC,GORASP2,TTR,WASHC3,C3,VASP,SUGP1,CFP,TRAF2,HSPB1,SNAP23,ERI1,RRM2B,CEP85,DNAJB1,TRIM21,SNAP25,AP3B1,NARS1,HTRA2,GMPR,PLCB2,BLMH,FLT4,MARS1,SMAD2,DNAJB6,RAB11FIP3,ELOB,AXIN1,ERP44,SLC9A3R1,SLA2,MYDGF,YJU2,UFD1,SELP,VAMP8,KDR,EHBP1,TREH,TOP2B,BCHE,FGF2,CASC3,USO1,ARSB,PRDX5,PRKAR2A,TARBP2,NFKBIE,EGFR,DOK2,RILPL2,QDPR,HHEX,UBE2L6,AIFM1,BAG4,MITD1,AGRP,PKN3,ACOX1,TNFSF12,UBXN1,GNPDA2,PPBP,PF4,CLEC3B,LZTFL1,FABP5,ARF6,AMN,RBPMS2,SLC27A4,CACNB3,MGMT,TWF2,DTYMK,HS1BP3,SMAD1,GLB1,AAMDC,COMMD1,F2,PLG,LRCH4,NAGPA,AP1G2,DAB2,CC2D1A,SSNA1,MSRA,DNAJA2,STAT2,PIBF1,CHMP6,APOL1,STX4,TNIP1,PRKRA,MPI,VPS37A,GCC1,BID,SHMT1,NUDC,BANK1,TALDO1,SERPINF2,MTSS1,TRIM25,METAP2,YOD1,P4HB,PDGFB,BCAN,FES,SERPINA5,NEXN,ENOX2,ARHGEF1,ZBTB16,AP3S2,PPP1CC,RNF41,PDGFA,NAA80,MINK1,ZFYVE19,RET,PDLIM7,CASP8,PBLD,WWP2,PCBP2,C1orf116,MAP2,CES1,COMT,KIFBP,OGA,BECN1,CDC42BPB,MPHOSPH8,TOMM20,FGFR1OP,SNAPIN,ACADSB,PSRC1,IRAK1,STXBP3,VAV3,DNAJC6,XIAP,ABL1,NCS1,TJAP1,SH3GLB2,SDC4,STXBP1,YARS1,TXLNA,PRKG1,ATP6V1G1,LDLRAP1,PARD3,RNF5,FKBPL,F10,HSPA1A,KAZN,AIF1,WAS,GPC5,SNX15,MZT1,RGCC,NFX1,TXNDC5,TRIM5,SYAP1,SERPINB9,FKBP1B,IGFBP3,YWHAQ,BRSK2,CAMSAP1,ATG16L1,INPP1,RFC4,PRKAR1A,DBN1,SRPK2,NIT2,DGKA,ARL13B,GIT1,SPOCK1,DAAM1,SEC31A,ATXN2L,CXCL1,TAX1BP1,TRIM40,GAPDH,MOCS2,DDHD2,ARHGEF12,EIF4G3,CDKN1A,CD8A,GIGYF2,SCRN1,PPP1R12A,NFATC1,SEPTIN9,REPS1,BLOC1S3,CALCOCO2,ANXA11,KYAT1,ASRGL1,TIA1,BRAP,INPP5D,GPI,LAMP2,EEF1D,EIF4G1,PHACTR2,NDUFA5,CMC1,NUDT5,ABHD14B,XRCC4,CETN3,ATOX1,FLI1,SERPINH1,TXNRD1,CDC27,LGALS8,CYB5R2,LATS1,IST1,NFE2,ARHGAP45,EVI5,PRKAB1,DAG1,CD63,TRIAP1,SERPINA4,NUMB,LDLR,PLSCR3,YES1,OTUD7B,IFT20,CIRBP,GET3,DUSP13,NT5C3A,BIRC2,NAGK,YTHDF3,PPP1R9B,IRAK4,VEGFC,PDLIM5,HDGFL2,DBI,LPP,FYB1,SUMF2,DIABLO,PDIA4,BTD,SNCA
COMPARTMENTS	GOCC:0005576	Extracellular region	95	2079	0.39	1.06	8.24e-14	CBLN4,MYH9,OXT,GLA,SERPINE1,CXCL6,AFM,NFKB1,HBEGF,PROC,TTR,C3,VASP,CFP,HSPB1,SNAP23,F12,DNAJB1,FLT4,SMAD2,RAB11FIP3,ERP44,MYDGF,SELP,IL7,KDR,LCAT,TREH,BCHE,FGF2,KLKB1,ERBB3,EGFR,CRH,AGRP,FCN2,TNFSF12,CXCL3,CXCL5,PPBP,PF4,CLEC3B,MASP1,FABP5,ARF6,AMN,CES3,F2,PLG,PIBF1,CHMP6,APOL1,STX4,SERPINF2,P4HB,GP1BA,PDGFB,BCAN,SERPINA5,ENOX2,CPM,SERPINA6,PDGFA,PCBP2,COMT,SERPINC1,F11R,CRTAC1,XPNPEP2,SDC4,TXLNA,FKBPL,F10,HSPA1A,APOM,GPC5,NPHS1,SERPINB9,IGFBP3,YWHAQ,SPOCK1,CXCL1,GAPDH,LAT2,F11,CD8A,LAMP2,DAG1,CD63,SERPINA4,LDLR,VEGFC,GHR,PDIA4,SNCA
COMPARTMENTS	GOCC:0043226	Organelle	261	10113	0.14	0.67	2.16e-12	SNAP29,MYH9,OXT,RP2,GLA,ARL2BP,RNASEH2A,FKBP14,SERPINE1,FIS1,CLIP2,LRRC59,LAP3,AFM,NFKB1,HBEGF,EIF2AK2,PROC,GORASP2,TTR,C3,VASP,SUGP1,CFP,TRAF2,HSPB1,SNAP23,ERI1,RRM2B,CEP85,DNAJB1,TRIM21,SNAP25,AP3B1,HTRA2,BLMH,FLT4,SMAD2,DNAJB6,RAB11FIP3,ELOB,AXIN1,ERP44,SLC9A3R1,SLA2,MYDGF,YJU2,UFD1,SELP,VAMP8,KDR,EHBP1,LCAT,TOP2B,BCHE,FGF2,CASC3,KLKB1,USO1,ARSB,PRDX5,PRKAR2A,TARBP2,NFKBIE,EGFR,RILPL2,QDPR,HHEX,AIFM1,BAG4,MITD1,AGRP,FCN2,PKN3,ACOX1,UBXN1,PPBP,PF4,CLEC3B,FABP5,ARF6,AMN,SLC27A4,MGMT,TWF2,HS1BP3,SMAD1,GLB1,COMMD1,F2,PLG,LRCH4,NAGPA,AP1G2,DAB2,CC2D1A,SSNA1,MSRA,STAT2,PIBF1,CHMP6,APOL1,STX4,TNIP1,PRKRA,MPI,VPS37A,GCC1,BID,SHMT1,NUDC,TALDO1,SERPINF2,MTSS1,TRIM25,P4HB,GP1BA,PDGFB,BCAN,FES,SERPINA5,NEXN,ZBTB16,PPP1CC,RNF41,PDGFA,MINK1,ZFYVE19,RET,PDLIM7,CASP8,WWP2,PCBP2,MAP2,CES1,COMT,KIFBP,BECN1,CDC42BPB,MPHOSPH8,TOMM20,FGFR1OP,SERPINC1,F11R,SNAPIN,ACADSB,PSRC1,IRAK1,STXBP3,XPNPEP2,XIAP,ABL1,NCS1,TJAP1,SDC4,STXBP1,ATP6V1G1,LDLRAP1,RNF5,F10,HSPA1A,KAZN,AIF1,WAS,GPC5,SNX15,MZT1,NPHS1,RGCC,NFX1,TXNDC5,TRIM5,SYAP1,SERPINB9,FKBP1B,IGFBP3,YWHAQ,BRSK2,CAMSAP1,ATG16L1,RFC4,PRKAR1A,DBN1,SRPK2,NIT2,ARL13B,GIT1,SPOCK1,DAAM1,SEC31A,ATXN2L,CXCL1,TAX1BP1,GAPDH,DDHD2,ARHGEF12,CDKN1A,F11,CD8A,GIGYF2,SCRN1,PPP1R12A,NFATC1,SEPTIN9,BLOC1S3,CALCOCO2,ANXA11,ASRGL1,TIA1,BRAP,GPI,LAMP2,EEF1D,EIF4G1,PHACTR2,NDUFA5,CMC1,NUDT5,ABHD14B,XRCC4,CETN3,FLI1,SERPINH1,TXNRD1,CDC27,CYB5R2,LATS1,IST1,NFE2,ARHGAP45,EVI5,PRKAB1,DAG1,CD63,TRIAP1,SERPINA4,NUMB,LDLR,PLSCR3,YES1,OTUD7B,IFT20,CIRBP,GET3,NT5C3A,BIRC2,NAGK,YTHDF3,PPP1R9B,IRAK4,VEGFC,PDLIM5,HDGFL2,DBI,LPP,FYB1,SUMF2,DIABLO,PDIA4,BTD,SNCA
COMPARTMENTS	GOCC:0005615	Extracellular space	60	1027	0.5	1.19	3.57e-12	SERPINE1,AFM,HBEGF,PROC,TTR,C3,CFP,HSPB1,SNAP23,F12,DNAJB1,SMAD2,MYDGF,SELP,LCAT,BCHE,FGF2,KLKB1,ERBB3,EGFR,CRH,AGRP,FCN2,CXCL3,CLEC3B,MASP1,FABP5,ARF6,AMN,F2,PLG,PIBF1,CHMP6,APOL1,STX4,SERPINF2,GP1BA,SERPINA5,ENOX2,PCBP2,COMT,SERPINC1,XPNPEP2,SDC4,HSPA1A,APOM,SERPINB9,IGFBP3,YWHAQ,SPOCK1,GAPDH,F11,CD8A,LAMP2,DAG1,CD63,LDLR,GHR,PDIA4,SNCA
COMPARTMENTS	GOCC:0043227	Membrane-bounded organelle	242	9083	0.16	0.69	3.57e-12	SNAP29,MYH9,OXT,RP2,GLA,ARL2BP,RNASEH2A,FKBP14,SERPINE1,FIS1,LRRC59,LAP3,AFM,NFKB1,HBEGF,EIF2AK2,PROC,GORASP2,TTR,C3,VASP,SUGP1,CFP,TRAF2,HSPB1,SNAP23,ERI1,RRM2B,CEP85,DNAJB1,TRIM21,SNAP25,AP3B1,HTRA2,BLMH,FLT4,SMAD2,DNAJB6,RAB11FIP3,ELOB,AXIN1,ERP44,SLC9A3R1,SLA2,MYDGF,YJU2,UFD1,SELP,VAMP8,KDR,LCAT,TOP2B,BCHE,FGF2,CASC3,KLKB1,USO1,ARSB,PRDX5,PRKAR2A,TARBP2,NFKBIE,EGFR,QDPR,HHEX,AIFM1,BAG4,MITD1,AGRP,PKN3,ACOX1,UBXN1,PPBP,PF4,CLEC3B,FABP5,ARF6,AMN,SLC27A4,MGMT,HS1BP3,SMAD1,GLB1,COMMD1,F2,PLG,LRCH4,NAGPA,AP1G2,DAB2,CC2D1A,SSNA1,MSRA,STAT2,PIBF1,CHMP6,APOL1,STX4,TNIP1,PRKRA,MPI,VPS37A,GCC1,BID,SHMT1,TALDO1,SERPINF2,MTSS1,TRIM25,P4HB,GP1BA,PDGFB,BCAN,FES,SERPINA5,ZBTB16,PPP1CC,RNF41,PDGFA,MINK1,RET,PDLIM7,CASP8,WWP2,PCBP2,CES1,COMT,KIFBP,BECN1,MPHOSPH8,TOMM20,FGFR1OP,SERPINC1,F11R,SNAPIN,ACADSB,PSRC1,IRAK1,STXBP3,XPNPEP2,XIAP,ABL1,NCS1,TJAP1,SDC4,STXBP1,ATP6V1G1,LDLRAP1,RNF5,F10,HSPA1A,KAZN,AIF1,WAS,GPC5,SNX15,NPHS1,RGCC,NFX1,TXNDC5,SYAP1,SERPINB9,FKBP1B,IGFBP3,YWHAQ,BRSK2,ATG16L1,RFC4,PRKAR1A,SRPK2,NIT2,ARL13B,DAAM1,SEC31A,ATXN2L,CXCL1,TAX1BP1,GAPDH,DDHD2,ARHGEF12,CDKN1A,F11,CD8A,GIGYF2,SCRN1,PPP1R12A,NFATC1,SEPTIN9,BLOC1S3,CALCOCO2,ANXA11,ASRGL1,TIA1,BRAP,GPI,LAMP2,EEF1D,EIF4G1,PHACTR2,NDUFA5,CMC1,NUDT5,ABHD14B,XRCC4,CETN3,FLI1,SERPINH1,TXNRD1,CDC27,CYB5R2,LATS1,IST1,NFE2,ARHGAP45,EVI5,PRKAB1,DAG1,CD63,TRIAP1,SERPINA4,NUMB,LDLR,PLSCR3,YES1,OTUD7B,IFT20,CIRBP,GET3,NT5C3A,BIRC2,NAGK,IRAK4,VEGFC,HDGFL2,DBI,LPP,FYB1,SUMF2,DIABLO,PDIA4,BTD,SNCA
COMPARTMENTS	GOCC:0031982	Vesicle	91	2125	0.36	0.96	1.05e-11	SNAP29,MYH9,GLA,SERPINE1,AFM,NFKB1,HBEGF,TTR,C3,VASP,CFP,HSPB1,SNAP23,DNAJB1,SNAP25,RAB11FIP3,ERP44,SLC9A3R1,SLA2,SELP,VAMP8,KDR,BCHE,KLKB1,USO1,ARSB,PRDX5,PRKAR2A,EGFR,MITD1,PPBP,PF4,CLEC3B,FABP5,ARF6,AMN,GLB1,COMMD1,F2,PLG,AP1G2,DAB2,CHMP6,STX4,VPS37A,SERPINF2,MTSS1,GP1BA,PDGFB,SERPINA5,PDGFA,RET,PCBP2,COMT,BECN1,SERPINC1,F11R,SNAPIN,IRAK1,STXBP3,XPNPEP2,SDC4,STXBP1,LDLRAP1,HSPA1A,WAS,NPHS1,TXNDC5,YWHAQ,ATG16L1,NIT2,SEC31A,CXCL1,GAPDH,F11,BLOC1S3,ANXA11,GPI,LAMP2,PHACTR2,IST1,ARHGAP45,DAG1,CD63,SERPINA4,NUMB,LDLR,IFT20,IRAK4,VEGFC,SNCA
COMPARTMENTS	GOCC:0012505	Endomembrane system	115	3156	0.29	0.84	7.22e-11	SNAP29,MYH9,GLA,FKBP14,SERPINE1,LRRC59,NFKB1,EIF2AK2,PROC,GORASP2,TTR,C3,CFP,TRAF2,SNAP23,SNAP25,AP3B1,HTRA2,RAB11FIP3,ERP44,SLC9A3R1,SLA2,MYDGF,UFD1,SELP,VAMP8,KDR,BCHE,CASC3,USO1,ARSB,EGFR,MITD1,AGRP,UBXN1,PPBP,PF4,CLEC3B,FABP5,ARF6,SLC27A4,SMAD1,GLB1,COMMD1,F2,PLG,AP1G2,DAB2,CHMP6,APOL1,STX4,VPS37A,GCC1,SERPINF2,P4HB,PDGFB,BCAN,FES,SERPINA5,RNF41,PDGFA,MINK1,RET,CES1,BECN1,SNAPIN,IRAK1,STXBP3,ABL1,TJAP1,SDC4,STXBP1,LDLRAP1,RNF5,F10,HSPA1A,GPC5,TXNDC5,SYAP1,FKBP1B,IGFBP3,BRSK2,ATG16L1,NIT2,SEC31A,CXCL1,GAPDH,DDHD2,SCRN1,REPS1,BLOC1S3,ANXA11,BRAP,GPI,LAMP2,PHACTR2,CETN3,SERPINH1,CYB5R2,IST1,ARHGAP45,DAG1,CD63,SERPINA4,LDLR,YES1,IFT20,GET3,NT5C3A,IRAK4,VEGFC,DBI,SUMF2,PDIA4,SNCA
COMPARTMENTS	GOCC:0030141	Secretory granule	44	719	0.52	1.09	2.85e-09	SNAP29,MYH9,GLA,SERPINE1,NFKB1,TTR,C3,CFP,SNAP23,SNAP25,ERP44,SELP,VAMP8,BCHE,ARSB,PPBP,PF4,CLEC3B,FABP5,GLB1,PLG,STX4,SERPINF2,PDGFB,SERPINA5,PDGFA,SNAPIN,STXBP3,STXBP1,HSPA1A,TXNDC5,NIT2,CXCL1,ANXA11,GPI,LAMP2,PHACTR2,IST1,ARHGAP45,CD63,SERPINA4,IFT20,VEGFC,SNCA
COMPARTMENTS	GOCC:0031983	Vesicle lumen	25	248	0.74	1.34	7.34e-09	GLA,SERPINE1,NFKB1,TTR,C3,CFP,ERP44,ARSB,EGFR,PPBP,PF4,CLEC3B,FABP5,GLB1,PLG,SERPINF2,PDGFB,PDGFA,TXNDC5,NIT2,CXCL1,IST1,ARHGAP45,SERPINA4,VEGFC
COMPARTMENTS	GOCC:0034774	Secretory granule lumen	24	241	0.73	1.29	2.12e-08	GLA,SERPINE1,NFKB1,TTR,C3,CFP,ERP44,ARSB,PPBP,PF4,CLEC3B,FABP5,GLB1,PLG,SERPINF2,PDGFB,PDGFA,TXNDC5,NIT2,CXCL1,IST1,ARHGAP45,SERPINA4,VEGFC
COMPARTMENTS	GOCC:0043229	Intracellular organelle	238	9609	0.13	0.58	4.13e-08	SNAP29,MYH9,OXT,RP2,GLA,ARL2BP,RNASEH2A,FKBP14,SERPINE1,FIS1,CLIP2,LRRC59,LAP3,NFKB1,HBEGF,EIF2AK2,PROC,GORASP2,TTR,C3,VASP,SUGP1,CFP,TRAF2,HSPB1,SNAP23,ERI1,RRM2B,CEP85,DNAJB1,TRIM21,SNAP25,AP3B1,HTRA2,BLMH,FLT4,SMAD2,DNAJB6,RAB11FIP3,ELOB,AXIN1,ERP44,SLC9A3R1,SLA2,MYDGF,YJU2,UFD1,SELP,VAMP8,KDR,EHBP1,TOP2B,BCHE,FGF2,CASC3,USO1,ARSB,PRDX5,PRKAR2A,TARBP2,NFKBIE,EGFR,HHEX,AIFM1,BAG4,MITD1,AGRP,ACOX1,UBXN1,PPBP,PF4,CLEC3B,FABP5,ARF6,AMN,SLC27A4,MGMT,TWF2,HS1BP3,SMAD1,GLB1,COMMD1,F2,PLG,LRCH4,NAGPA,AP1G2,DAB2,CC2D1A,SSNA1,MSRA,STAT2,PIBF1,CHMP6,APOL1,STX4,TNIP1,PRKRA,VPS37A,GCC1,BID,SHMT1,NUDC,TALDO1,SERPINF2,MTSS1,TRIM25,P4HB,PDGFB,BCAN,FES,SERPINA5,NEXN,ZBTB16,PPP1CC,RNF41,PDGFA,MINK1,ZFYVE19,RET,PDLIM7,CASP8,WWP2,PCBP2,MAP2,CES1,KIFBP,BECN1,CDC42BPB,MPHOSPH8,TOMM20,FGFR1OP,SNAPIN,ACADSB,PSRC1,IRAK1,STXBP3,XIAP,ABL1,TJAP1,SDC4,STXBP1,ATP6V1G1,LDLRAP1,RNF5,F10,HSPA1A,KAZN,AIF1,WAS,GPC5,SNX15,MZT1,RGCC,NFX1,TXNDC5,TRIM5,SYAP1,SERPINB9,FKBP1B,IGFBP3,BRSK2,CAMSAP1,ATG16L1,RFC4,DBN1,SRPK2,NIT2,GIT1,DAAM1,SEC31A,ATXN2L,CXCL1,GAPDH,DDHD2,CDKN1A,CD8A,GIGYF2,SCRN1,PPP1R12A,NFATC1,SEPTIN9,BLOC1S3,CALCOCO2,ANXA11,ASRGL1,TIA1,BRAP,GPI,LAMP2,EEF1D,EIF4G1,PHACTR2,NDUFA5,CMC1,NUDT5,ABHD14B,XRCC4,CETN3,FLI1,SERPINH1,TXNRD1,CDC27,CYB5R2,LATS1,IST1,NFE2,ARHGAP45,EVI5,PRKAB1,DAG1,CD63,TRIAP1,SERPINA4,NUMB,LDLR,PLSCR3,YES1,OTUD7B,IFT20,CIRBP,GET3,NT5C3A,BIRC2,NAGK,YTHDF3,IRAK4,VEGFC,PDLIM5,HDGFL2,DBI,LPP,FYB1,SUMF2,DIABLO,PDIA4,BTD,SNCA
COMPARTMENTS	GOCC:0031410	Cytoplasmic vesicle	70	1738	0.34	0.78	1.31e-07	SNAP29,MYH9,GLA,SERPINE1,NFKB1,HBEGF,TTR,C3,CFP,SNAP23,SNAP25,RAB11FIP3,ERP44,SLA2,SELP,VAMP8,KDR,BCHE,USO1,ARSB,PRDX5,EGFR,MITD1,PPBP,PF4,CLEC3B,FABP5,ARF6,AMN,GLB1,COMMD1,PLG,AP1G2,DAB2,CHMP6,STX4,VPS37A,SERPINF2,MTSS1,PDGFB,SERPINA5,PDGFA,RET,BECN1,SNAPIN,IRAK1,STXBP3,STXBP1,LDLRAP1,HSPA1A,TXNDC5,ATG16L1,NIT2,SEC31A,CXCL1,BLOC1S3,ANXA11,GPI,LAMP2,PHACTR2,IST1,ARHGAP45,CD63,SERPINA4,NUMB,LDLR,IFT20,IRAK4,VEGFC,SNCA
COMPARTMENTS	GOCC:0032991	Protein-containing complex	149	5325	0.18	0.59	1.43e-06	SNAP29,MYH9,RNASEH2A,SERPINE1,FIS1,CLIP2,LAP3,NFKB1,MEP1A,EIF2AK2,WASHC3,C3,VASP,SUGP1,TRAF2,HSPB1,SNAP23,ERI1,RRM2B,TRIM21,SNAP25,AP3B1,HTRA2,GMPR,PLCB2,FLT4,MARS1,SMAD2,ELOB,AXIN1,SLA2,YJU2,UFD1,SELP,IL7,VAMP8,KDR,EHBP1,LCAT,TREH,TOP2B,FGF2,CASC3,PRKAR2A,TARBP2,ERBB3,EGFR,HHEX,FCN2,UBXN1,MASP1,CACNB3,SMAD1,GLB1,COMMD1,F2,PLG,NAGPA,AP1G2,DAB2,STAT2,CHMP6,APOL1,STX4,PRKRA,MPI,VPS37A,SHMT1,SERPINF2,P4HB,GP1BA,PDGFB,SERPINA5,ZBTB16,AP3S2,PPP1CC,PDGFA,RET,CASP8,WWP2,PLXNA4,MAP2,CES1,OGA,BECN1,MPHOSPH8,TOMM20,SERPINC1,SNAPIN,IRAK1,XIAP,ABL1,ATP6V1G1,PARD3,HSPA1A,APOM,WAS,MZT1,FKBP1B,IGFBP3,YWHAQ,ATG16L1,RFC4,PRKAR1A,SEC31A,TRIM40,GAPDH,MOCS2,EIF4G3,GP1BB,CDKN1A,F11,CD8A,GIGYF2,PPP1R12A,SEPTIN9,BLOC1S3,KYAT1,BRAP,GPI,LAMP2,EEF1D,EIF4G1,NDUFA5,XRCC4,CETN3,ATOX1,FLI1,SERPINH1,CDC27,LGALS8,LATS1,NFE2,PRKAB1,DAG1,PLXNB3,CD63,TRIAP1,LDLR,IFT20,GET3,BIRC2,NAGK,PPP1R9B,VEGFC,GHR,DBI,DIABLO,SNCA
COMPARTMENTS	GOCC:0043230	Extracellular organelle	31	524	0.5	0.84	4.08e-06	MYH9,SERPINE1,AFM,TTR,C3,VASP,HSPB1,SNAP23,DNAJB1,KLKB1,FCN2,FABP5,ARF6,F2,PLG,CHMP6,SERPINF2,GP1BA,SERPINA5,PCBP2,SERPINC1,F11R,XPNPEP2,SDC4,HSPA1A,NPHS1,YWHAQ,GAPDH,F11,LAMP2,CD63
COMPARTMENTS	GOCC:0031091	Platelet alpha granule	13	89	0.9	1.13	4.6e-06	SERPINE1,SELP,PPBP,PF4,PLG,SERPINF2,PDGFB,SERPINA5,PDGFA,STXBP3,STXBP1,PHACTR2,VEGFC
COMPARTMENTS	GOCC:0043231	Intracellular membrane-bounded organelle	203	8162	0.13	0.53	4.65e-06	SNAP29,MYH9,OXT,GLA,ARL2BP,RNASEH2A,FKBP14,FIS1,LRRC59,LAP3,NFKB1,PROC,GORASP2,TTR,C3,SUGP1,TRAF2,HSPB1,SNAP23,ERI1,RRM2B,CEP85,DNAJB1,TRIM21,SNAP25,AP3B1,HTRA2,BLMH,FLT4,SMAD2,DNAJB6,RAB11FIP3,ELOB,AXIN1,ERP44,SLA2,MYDGF,YJU2,UFD1,SELP,VAMP8,KDR,TOP2B,FGF2,CASC3,USO1,ARSB,PRDX5,TARBP2,NFKBIE,EGFR,HHEX,AIFM1,BAG4,MITD1,AGRP,ACOX1,UBXN1,PPBP,CLEC3B,FABP5,ARF6,AMN,SLC27A4,MGMT,HS1BP3,SMAD1,GLB1,COMMD1,F2,LRCH4,NAGPA,AP1G2,DAB2,CC2D1A,MSRA,STAT2,PIBF1,CHMP6,APOL1,STX4,TNIP1,PRKRA,VPS37A,GCC1,BID,SHMT1,TALDO1,MTSS1,TRIM25,P4HB,PDGFB,BCAN,FES,SERPINA5,ZBTB16,PPP1CC,RNF41,PDGFA,MINK1,RET,PDLIM7,CASP8,WWP2,PCBP2,CES1,KIFBP,BECN1,MPHOSPH8,TOMM20,FGFR1OP,SNAPIN,ACADSB,PSRC1,IRAK1,STXBP3,XIAP,ABL1,TJAP1,SDC4,STXBP1,ATP6V1G1,LDLRAP1,RNF5,F10,HSPA1A,KAZN,AIF1,WAS,GPC5,SNX15,RGCC,NFX1,TXNDC5,SYAP1,SERPINB9,FKBP1B,IGFBP3,BRSK2,ATG16L1,RFC4,SRPK2,SEC31A,ATXN2L,GAPDH,DDHD2,CDKN1A,CD8A,GIGYF2,SCRN1,PPP1R12A,NFATC1,BLOC1S3,CALCOCO2,ANXA11,ASRGL1,TIA1,BRAP,GPI,LAMP2,EEF1D,PHACTR2,NDUFA5,CMC1,NUDT5,ABHD14B,XRCC4,CETN3,FLI1,SERPINH1,TXNRD1,CDC27,CYB5R2,LATS1,IST1,NFE2,ARHGAP45,EVI5,PRKAB1,DAG1,CD63,TRIAP1,NUMB,LDLR,PLSCR3,YES1,OTUD7B,IFT20,CIRBP,GET3,NT5C3A,BIRC2,NAGK,IRAK4,HDGFL2,DBI,LPP,FYB1,SUMF2,DIABLO,PDIA4,BTD,SNCA
COMPARTMENTS	GOCC:1903561	Extracellular vesicle	30	500	0.51	0.84	4.65e-06	MYH9,SERPINE1,AFM,TTR,C3,VASP,HSPB1,SNAP23,DNAJB1,KLKB1,FABP5,ARF6,F2,PLG,CHMP6,SERPINF2,GP1BA,SERPINA5,PCBP2,SERPINC1,F11R,XPNPEP2,SDC4,HSPA1A,NPHS1,YWHAQ,GAPDH,F11,LAMP2,CD63
COMPARTMENTS	GOCC:0005856	Cytoskeleton	60	1575	0.31	0.65	1.23e-05	SNAP29,MYH9,RP2,ARL2BP,CLIP2,VASP,HSPB1,CEP85,SNAP25,RAB11FIP3,SLC9A3R1,EHBP1,PRKAR2A,TWF2,DAB2,SSNA1,MSRA,PIBF1,CHMP6,VPS37A,NUDC,SERPINF2,MTSS1,FES,NEXN,ZFYVE19,PDLIM7,CASP8,MAP2,CDC42BPB,FGFR1OP,PSRC1,ABL1,HSPA1A,AIF1,WAS,MZT1,RGCC,BRSK2,CAMSAP1,ATG16L1,DBN1,NIT2,GIT1,DAAM1,GAPDH,DDHD2,PPP1R12A,SEPTIN9,ANXA11,CETN3,CDC27,LATS1,IST1,EVI5,YES1,IFT20,PDLIM5,FYB1,SNCA
COMPARTMENTS	GOCC:0042582	Azurophil granule	15	154	0.72	0.87	4.57e-05	SNAP29,GLA,TTR,C3,SNAP23,VAMP8,ARSB,FABP5,GLB1,TXNDC5,ANXA11,LAMP2,IST1,ARHGAP45,CD63
COMPARTMENTS	GOCC:0065010	Extracellular membrane-bounded organelle	27	473	0.49	0.73	4.62e-05	MYH9,SERPINE1,TTR,C3,VASP,HSPB1,SNAP23,DNAJB1,KLKB1,FABP5,ARF6,F2,PLG,CHMP6,SERPINF2,GP1BA,SERPINA5,SERPINC1,F11R,XPNPEP2,SDC4,HSPA1A,NPHS1,GAPDH,F11,LAMP2,CD63
COMPARTMENTS	GOCC:0005925	Focal adhesion	19	269	0.58	0.73	0.00013	VASP,HSPB1,SNAP23,EGFR,ARF6,DAB2,P4HB,FES,NEXN,PPP1CC,PDLIM7,HSPA1A,YWHAQ,GIT1,PPP1R12A,DAG1,NUMB,YES1,LPP
COMPARTMENTS	GOCC:0043228	Non-membrane-bounded organelle	97	3321	0.2	0.49	0.0002	SNAP29,MYH9,RP2,ARL2BP,CLIP2,LRRC59,EIF2AK2,VASP,HSPB1,ERI1,CEP85,DNAJB1,SNAP25,HTRA2,SMAD2,DNAJB6,RAB11FIP3,SLC9A3R1,EHBP1,TOP2B,USO1,PRKAR2A,NFKBIE,CLEC3B,TWF2,F2,DAB2,CC2D1A,SSNA1,MSRA,PIBF1,CHMP6,VPS37A,NUDC,SERPINF2,MTSS1,TRIM25,FES,NEXN,PPP1CC,ZFYVE19,PDLIM7,CASP8,MAP2,CES1,CDC42BPB,MPHOSPH8,FGFR1OP,PSRC1,IRAK1,ABL1,TJAP1,HSPA1A,AIF1,WAS,SNX15,MZT1,RGCC,TRIM5,FKBP1B,BRSK2,CAMSAP1,ATG16L1,RFC4,DBN1,SRPK2,NIT2,GIT1,DAAM1,ATXN2L,GAPDH,DDHD2,CDKN1A,GIGYF2,PPP1R12A,NFATC1,SEPTIN9,ANXA11,TIA1,EEF1D,EIF4G1,XRCC4,CETN3,TXNRD1,CDC27,LATS1,IST1,EVI5,DAG1,YES1,IFT20,CIRBP,GET3,YTHDF3,PDLIM5,FYB1,SNCA
COMPARTMENTS	GOCC:0048471	Perinuclear region of cytoplasm	19	286	0.55	0.68	0.00026	TPD52L2,EIF2AK2,DNAJB6,SLC9A3R1,VAMP8,PRDX5,TARBP2,TNFSF12,PRKRA,FGFR1OP,SNAPIN,ABL1,HSPA1A,AIF1,BRSK2,SEC31A,SEPTIN9,DBI,SNCA
COMPARTMENTS	GOCC:0043232	Intracellular non-membrane-bounded organelle	96	3309	0.19	0.48	0.00027	SNAP29,MYH9,RP2,ARL2BP,CLIP2,LRRC59,EIF2AK2,VASP,HSPB1,ERI1,CEP85,DNAJB1,SNAP25,HTRA2,SMAD2,DNAJB6,RAB11FIP3,SLC9A3R1,EHBP1,TOP2B,USO1,PRKAR2A,NFKBIE,CLEC3B,TWF2,F2,DAB2,CC2D1A,SSNA1,MSRA,PIBF1,CHMP6,VPS37A,NUDC,SERPINF2,MTSS1,TRIM25,FES,NEXN,PPP1CC,ZFYVE19,PDLIM7,CASP8,MAP2,CES1,CDC42BPB,MPHOSPH8,FGFR1OP,PSRC1,IRAK1,ABL1,HSPA1A,AIF1,WAS,SNX15,MZT1,RGCC,TRIM5,FKBP1B,BRSK2,CAMSAP1,ATG16L1,RFC4,DBN1,SRPK2,NIT2,GIT1,DAAM1,ATXN2L,GAPDH,DDHD2,CDKN1A,GIGYF2,PPP1R12A,NFATC1,SEPTIN9,ANXA11,TIA1,EEF1D,EIF4G1,XRCC4,CETN3,TXNRD1,CDC27,LATS1,IST1,EVI5,DAG1,YES1,IFT20,CIRBP,GET3,YTHDF3,PDLIM5,FYB1,SNCA
COMPARTMENTS	GOCC:0070013	Intracellular organelle lumen	87	2902	0.21	0.49	0.00027	GLA,ARL2BP,FKBP14,SERPINE1,LRRC59,NFKB1,PROC,TTR,C3,CFP,ERI1,CEP85,HTRA2,SMAD2,ELOB,ERP44,MYDGF,TOP2B,USO1,ARSB,PRDX5,NFKBIE,EGFR,AIFM1,AGRP,ACOX1,PPBP,PF4,CLEC3B,FABP5,MGMT,GLB1,F2,PLG,LRCH4,DAB2,CC2D1A,APOL1,SERPINF2,TRIM25,P4HB,PDGFB,BCAN,ZBTB16,PPP1CC,PDGFA,CASP8,CES1,BECN1,MPHOSPH8,ACADSB,XIAP,ABL1,SDC4,F10,HSPA1A,GPC5,SNX15,TXNDC5,IGFBP3,SRPK2,NIT2,ATXN2L,CXCL1,GAPDH,CDKN1A,CALCOCO2,ANXA11,GPI,LAMP2,EEF1D,SERPINH1,TXNRD1,LATS1,IST1,NFE2,ARHGAP45,DAG1,CD63,TRIAP1,SERPINA4,GET3,NAGK,VEGFC,DIABLO,PDIA4,BTD
COMPARTMENTS	GOCC:0036454	Growth factor complex	7	31	1.09	0.86	0.00031	FLT4,KDR,FGF2,PDGFB,PDGFA,IGFBP3,VEGFC
COMPARTMENTS	GOCC:0005764	Lysosome	27	566	0.41	0.55	0.00081	SNAP29,GLA,TTR,C3,SNAP23,AP3B1,VAMP8,ARSB,FABP5,GLB1,NAGPA,DAB2,CHMP6,BCAN,BECN1,SDC4,ATP6V1G1,GPC5,TXNDC5,ATG16L1,ANXA11,LAMP2,IST1,ARHGAP45,CD63,LDLR,SNCA
COMPARTMENTS	GOCC:0005773	Vacuole	29	640	0.39	0.54	0.00092	SNAP29,GLA,TTR,C3,SNAP23,AP3B1,VAMP8,ARSB,FABP5,GLB1,NAGPA,DAB2,CHMP6,STX4,BCAN,BECN1,SDC4,ATP6V1G1,GPC5,TXNDC5,ATG16L1,CALCOCO2,ANXA11,LAMP2,IST1,ARHGAP45,CD63,LDLR,SNCA
COMPARTMENTS	GOCC:0015630	Microtubule cytoskeleton	38	973	0.32	0.5	0.0011	SNAP29,RP2,ARL2BP,CLIP2,CEP85,RAB11FIP3,PRKAR2A,SSNA1,PIBF1,CHMP6,VPS37A,NUDC,SERPINF2,FES,ZFYVE19,MAP2,FGFR1OP,PSRC1,HSPA1A,MZT1,RGCC,BRSK2,CAMSAP1,NIT2,GIT1,DAAM1,GAPDH,DDHD2,PPP1R12A,SEPTIN9,ANXA11,CETN3,CDC27,LATS1,IST1,EVI5,YES1,IFT20
COMPARTMENTS	GOCC:0030054	Cell junction	40	1053	0.31	0.49	0.0012	CBLN4,OXT,VASP,HSPB1,SNAP23,SNAP25,KDR,EGFR,FABP5,ARF6,DAB2,STX4,P4HB,PDGFB,FES,NEXN,SLITRK2,PPP1CC,PDLIM7,CDC42BPB,F11R,SNAPIN,STXBP3,ABL1,PARD3,HSPA1A,KAZN,NPHS1,SYAP1,YWHAQ,GIT1,SPOCK1,PPP1R12A,DAG1,NUMB,YES1,PPP1R9B,PDLIM5,LPP,SNCA
COMPARTMENTS	GOCC:0005775	Vacuolar lumen	13	168	0.62	0.6	0.0015	GLA,TTR,C3,ARSB,FABP5,GLB1,BCAN,SDC4,GPC5,TXNDC5,LAMP2,IST1,ARHGAP45
COMPARTMENTS	GOCC:0015629	Actin cytoskeleton	20	363	0.47	0.54	0.0015	MYH9,VASP,SLC9A3R1,EHBP1,TWF2,DAB2,MSRA,MTSS1,NEXN,PDLIM7,CDC42BPB,ABL1,WAS,DBN1,DAAM1,PPP1R12A,SEPTIN9,PDLIM5,FYB1,SNCA
COMPARTMENTS	GOCC:1905370	Serine-type endopeptidase complex	4	7	1.49	0.73	0.0017	C3,FCN2,MASP1,F11
COMPARTMENTS	GOCC:0005796	Golgi lumen	10	102	0.72	0.61	0.0019	PROC,AGRP,F2,PDGFB,BCAN,PDGFA,SDC4,F10,GPC5,DAG1
COMPARTMENTS	GOCC:0016020	Membrane	142	5715	0.13	0.39	0.0019	SNAP29,MYH9,RP2,FIS1,LRRC59,SELPLG,MEP1A,HBEGF,EIF2AK2,GORASP2,C3,VASP,TRAF2,SNAP23,SNAP25,AP3B1,HTRA2,FLT4,RAB11FIP3,AXIN1,ERP44,SLC9A3R1,SLA2,ATRN,UFD1,CNTN3,SELP,VAMP8,KDR,TREH,IL1RL2,CASC3,USO1,PRKAR2A,ERBB3,EGFR,AIFM1,BAG4,MITD1,ACOX1,TNFSF12,UBXN1,FRZB,FABP5,ARF6,AMN,SLC27A4,CACNB3,SMAD1,SCAMP3,PLG,AP1G2,DAB2,STAT2,CHMP6,STX4,VPS37A,BID,P4HB,GP1BA,IL1R2,BCAN,FES,SERPINA5,SLITRK2,ENOX2,ARHGEF1,AP3S2,MTSS2,ZFYVE19,RET,CASP8,C1orf116,PLXNA4,COMT,OGA,BECN1,TOMM20,F11R,CD244,PLEKHO1,IRAK1,STXBP3,VAV3,XPNPEP2,ABL1,NCS1,SDC4,STXBP1,PRKG1,ATP6V1G1,LDLRAP1,RNF5,KAZN,AIF1,PTPRH,GPC5,SNX15,NPHS1,SYAP1,FKBP1B,ATG16L1,PRKAR1A,ARL13B,VSIR,DAAM1,SEC31A,ATXN2L,GAPDH,CDHR5,LAT2,GP1BB,F11,CD8A,ARHGAP25,SCRN1,REPS1,CALCOCO2,KYAT1,BRAP,GPI,LAMP2,PHACTR2,NDUFA5,PDGFC,ATOX1,SERPINH1,CYB5R2,DAG1,PLXNB3,CD63,LDLR,PLSCR3,YES1,IFT20,GET3,BIRC2,PPP1R9B,IRAK4,GHR,LPP,SNCA
COMPARTMENTS	GOCC:0031093	Platelet alpha granule lumen	8	66	0.82	0.59	0.0029	SERPINE1,PPBP,PF4,PLG,SERPINF2,PDGFB,PDGFA,VEGFC
COMPARTMENTS	GOCC:0070161	Anchoring junction	25	553	0.39	0.47	0.003	VASP,HSPB1,SNAP23,EGFR,ARF6,DAB2,P4HB,PDGFB,FES,NEXN,PPP1CC,PDLIM7,CDC42BPB,F11R,PARD3,HSPA1A,KAZN,NPHS1,YWHAQ,GIT1,PPP1R12A,DAG1,NUMB,YES1,LPP
COMPARTMENTS	GOCC:0005577	Fibrinogen complex	5	20	1.13	0.62	0.0036	SERPINE1,F2,PLG,SERPINF2,SERPINC1
COMPARTMENTS	GOCC:0070062	Extracellular exosome	21	428	0.42	0.47	0.0038	SERPINE1,AFM,TTR,C3,HSPB1,SNAP23,DNAJB1,FABP5,ARF6,PLG,CHMP6,GP1BA,SERPINA5,PCBP2,XPNPEP2,SDC4,HSPA1A,YWHAQ,GAPDH,LAMP2,CD63
COMPARTMENTS	GOCC:0035578	Azurophil granule lumen	9	91	0.73	0.55	0.004	GLA,TTR,C3,ARSB,FABP5,GLB1,TXNDC5,IST1,ARHGAP45
COMPARTMENTS	GOCC:0042827	Platelet dense granule	5	21	1.11	0.61	0.0041	SELP,CLEC3B,LAMP2,CD63,SERPINA4
COMPARTMENTS	GOCC:0009986	Cell surface	21	438	0.41	0.45	0.0049	HBEGF,ERP44,SELP,EGFR,PLG,STX4,SERPINF2,P4HB,GP1BA,PDGFB,SERPINA5,ENOX2,CPM,PDGFA,CD244,CD8A,PDGFC,CD63,LDLR,GHR,PDIA4
COMPARTMENTS	GOCC:0072562	Blood microparticle	10	118	0.66	0.51	0.0051	AFM,C3,BCHE,FCN2,F2,PLG,APOL1,SERPINF2,SERPINC1,HSPA1A
COMPARTMENTS	GOCC:1990150	VEGF-A complex	4	11	1.29	0.6	0.0052	FLT4,KDR,FGF2,VEGFC
COMPARTMENTS	GOCC:0042995	Cell projection	44	1310	0.26	0.4	0.0054	SNAP29,MYH9,OXT,RP2,SELPLG,VASP,SNAP25,SLC9A3R1,BCHE,PRKAR2A,EGFR,RILPL2,ARF6,AMN,TWF2,SSNA1,STX4,SERPINF2,MTSS1,P4HB,MTSS2,PDGFA,MAP2,CDC42BPB,TOMM20,PLEKHO1,TJAP1,PARD3,AIF1,NPHS1,SYAP1,ATG16L1,PRKAR1A,DBN1,ARL13B,SPOCK1,DAAM1,CDHR5,GIGYF2,SEPTIN9,DAG1,IFT20,PPP1R9B,SNCA
COMPARTMENTS	GOCC:0071944	Cell periphery	101	3860	0.15	0.36	0.0056	SNAP29,MYH9,RP2,SERPINE1,SELPLG,MEP1A,HBEGF,C3,VASP,TRAF2,SNAP23,SNAP25,FLT4,RAB11FIP3,AXIN1,SLC9A3R1,SLA2,ATRN,CNTN3,SELP,IL7,VAMP8,KDR,TREH,IL1RL2,PRKAR2A,ERBB3,EGFR,BAG4,TNFSF12,FABP5,ARF6,AMN,CACNB3,PLG,DAB2,STAT2,STX4,P4HB,GP1BA,PDGFB,IL1R2,FES,SERPINA5,SLITRK2,ENOX2,ARHGEF1,MTSS2,ZFYVE19,RET,CASP8,C1orf116,PLXNA4,COMT,F11R,CD244,PLEKHO1,IRAK1,STXBP3,VAV3,XPNPEP2,ABL1,NCS1,SDC4,STXBP1,PRKG1,ATP6V1G1,LDLRAP1,PARD3,KAZN,AIF1,WAS,NPHS1,SYAP1,FKBP1B,PRKAR1A,DBN1,ARL13B,VSIR,DAAM1,GAPDH,CDHR5,GP1BB,CD8A,ARHGAP25,SEPTIN9,REPS1,GPI,PDGFC,ATOX1,DAG1,PLXNB3,CD63,LDLR,PLSCR3,YES1,BIRC2,PPP1R9B,GHR,LPP,SNCA
COMPARTMENTS	GOCC:0005788	Endoplasmic reticulum lumen	12	172	0.58	0.49	0.0057	FKBP14,C3,ERP44,MYDGF,APOL1,P4HB,CES1,TXNDC5,IGFBP3,SERPINH1,DAG1,PDIA4
COMPARTMENTS	GOCC:0005886	Plasma membrane	94	3535	0.16	0.36	0.0057	SNAP29,MYH9,RP2,SELPLG,MEP1A,HBEGF,C3,VASP,TRAF2,SNAP23,SNAP25,FLT4,RAB11FIP3,AXIN1,SLC9A3R1,SLA2,ATRN,CNTN3,SELP,VAMP8,KDR,TREH,IL1RL2,PRKAR2A,ERBB3,EGFR,BAG4,TNFSF12,FABP5,ARF6,AMN,CACNB3,PLG,DAB2,STAT2,STX4,P4HB,GP1BA,IL1R2,FES,SERPINA5,SLITRK2,ENOX2,ARHGEF1,MTSS2,ZFYVE19,RET,CASP8,C1orf116,PLXNA4,COMT,F11R,CD244,PLEKHO1,IRAK1,STXBP3,VAV3,XPNPEP2,ABL1,NCS1,SDC4,STXBP1,PRKG1,ATP6V1G1,LDLRAP1,KAZN,AIF1,NPHS1,SYAP1,FKBP1B,PRKAR1A,ARL13B,VSIR,DAAM1,GAPDH,CDHR5,GP1BB,CD8A,ARHGAP25,REPS1,GPI,PDGFC,ATOX1,DAG1,PLXNB3,CD63,LDLR,PLSCR3,YES1,BIRC2,PPP1R9B,GHR,LPP,SNCA
COMPARTMENTS	GOCC:0098590	Plasma membrane region	27	676	0.33	0.4	0.0087	SNAP29,MYH9,RP2,SELPLG,VASP,SNAP25,RAB11FIP3,SLC9A3R1,PRKAR2A,ERBB3,EGFR,ARF6,AMN,DAB2,STX4,MTSS2,ZFYVE19,PLEKHO1,LDLRAP1,SYAP1,PRKAR1A,ARL13B,CDHR5,CD8A,REPS1,LDLR,PPP1R9B
COMPARTMENTS	GOCC:0005815	Microtubule organizing center	25	607	0.35	0.4	0.0093	SNAP29,RP2,ARL2BP,CEP85,RAB11FIP3,PRKAR2A,SSNA1,PIBF1,VPS37A,ZFYVE19,FGFR1OP,HSPA1A,MZT1,RGCC,BRSK2,GIT1,DAAM1,DDHD2,PPP1R12A,CETN3,CDC27,IST1,EVI5,YES1,IFT20
COMPARTMENTS	GOCC:0010494	Cytoplasmic stress granule	7	63	0.78	0.48	0.0101	TRIM25,ATXN2L,GIGYF2,TIA1,EIF4G1,CIRBP,YTHDF3
COMPARTMENTS	GOCC:0042581	Specific granule	11	158	0.57	0.44	0.0101	NFKB1,CFP,SNAP23,SNAP25,ERP44,VAMP8,STX4,STXBP3,NIT2,CXCL1,ANXA11
COMPARTMENTS	GOCC:0098858	Actin-based cell projection	10	132	0.61	0.45	0.0101	VASP,SLC9A3R1,ARF6,AMN,TWF2,PDGFA,MAP2,CDHR5,DAG1,PPP1R9B
COMPARTMENTS	GOCC:0120025	Plasma membrane bounded cell projection	42	1285	0.25	0.36	0.0116	SNAP29,MYH9,OXT,RP2,SELPLG,VASP,SNAP25,SLC9A3R1,BCHE,PRKAR2A,EGFR,RILPL2,ARF6,AMN,TWF2,SSNA1,STX4,MTSS1,P4HB,MTSS2,PDGFA,MAP2,CDC42BPB,TOMM20,PLEKHO1,PARD3,AIF1,NPHS1,SYAP1,ATG16L1,PRKAR1A,DBN1,ARL13B,SPOCK1,DAAM1,CDHR5,GIGYF2,SEPTIN9,DAG1,IFT20,PPP1R9B,SNCA
COMPARTMENTS	GOCC:0005634	Nucleus	118	4787	0.12	0.32	0.0125	MYH9,OXT,ARL2BP,RNASEH2A,LRRC59,NFKB1,SUGP1,TRAF2,HSPB1,SNAP23,ERI1,RRM2B,CEP85,DNAJB1,TRIM21,HTRA2,BLMH,FLT4,SMAD2,DNAJB6,RAB11FIP3,ELOB,AXIN1,SLA2,YJU2,UFD1,KDR,TOP2B,FGF2,CASC3,USO1,PRDX5,TARBP2,NFKBIE,EGFR,HHEX,AIFM1,BAG4,UBXN1,CLEC3B,FABP5,MGMT,SMAD1,COMMD1,F2,LRCH4,DAB2,CC2D1A,MSRA,STAT2,PIBF1,CHMP6,TNIP1,PRKRA,VPS37A,SHMT1,TALDO1,TRIM25,ZBTB16,PPP1CC,PDLIM7,CASP8,WWP2,PCBP2,BECN1,MPHOSPH8,FGFR1OP,PSRC1,IRAK1,XIAP,ABL1,HSPA1A,KAZN,AIF1,WAS,SNX15,RGCC,NFX1,SYAP1,SERPINB9,IGFBP3,RFC4,SRPK2,ATXN2L,GAPDH,CDKN1A,CD8A,SCRN1,PPP1R12A,NFATC1,CALCOCO2,ANXA11,ASRGL1,TIA1,BRAP,GPI,EEF1D,NUDT5,ABHD14B,XRCC4,CETN3,FLI1,TXNRD1,CDC27,CYB5R2,LATS1,NFE2,EVI5,PRKAB1,DAG1,OTUD7B,CIRBP,GET3,BIRC2,HDGFL2,LPP,FYB1,SNCA
COMPARTMENTS	GOCC:0043202	Lysosomal lumen	8	90	0.68	0.43	0.0143	GLA,ARSB,GLB1,BCAN,SDC4,GPC5,TXNDC5,LAMP2
COMPARTMENTS	GOCC:0031088	Platelet dense granule membrane	3	6	1.43	0.48	0.0154	SELP,LAMP2,CD63
COMPARTMENTS	GOCC:0030496	Midbody	10	142	0.58	0.41	0.0157	ARL2BP,RAB11FIP3,MITD1,ARF6,SSNA1,CHMP6,NUDC,ZFYVE19,ANXA11,IST1
COMPARTMENTS	GOCC:0031253	Cell projection membrane	12	198	0.51	0.4	0.0158	SNAP29,VASP,SLC9A3R1,EGFR,ARF6,AMN,STX4,MTSS2,PLEKHO1,ARL13B,CDHR5,PPP1R9B
COMPARTMENTS	GOCC:0043235	Receptor complex	19	425	0.38	0.36	0.0173	TRAF2,PLCB2,FLT4,SELP,IL7,ERBB3,EGFR,GP1BA,RET,PLXNA4,IRAK1,ABL1,GP1BB,CD8A,DAG1,PLXNB3,LDLR,BIRC2,GHR
COMPARTMENTS	GOCC:0005813	Centrosome	20	470	0.36	0.34	0.0221	SNAP29,ARL2BP,CEP85,RAB11FIP3,PRKAR2A,SSNA1,PIBF1,VPS37A,ZFYVE19,FGFR1OP,HSPA1A,MZT1,BRSK2,GIT1,DDHD2,PPP1R12A,CETN3,CDC27,IST1,IFT20
COMPARTMENTS	GOCC:0009897	External side of plasma membrane	8	102	0.63	0.37	0.0283	SELP,PLG,P4HB,SERPINA5,ENOX2,CD244,CD8A,LDLR
COMPARTMENTS	GOCC:0000421	Autophagosome membrane	5	38	0.85	0.37	0.0324	SNAP29,CHMP6,ATG16L1,CALCOCO2,LAMP2
COMPARTMENTS	GOCC:1902494	Catalytic complex	50	1710	0.2	0.29	0.0324	LAP3,MEP1A,EIF2AK2,C3,SUGP1,HSPB1,RRM2B,HTRA2,GMPR,ELOB,YJU2,TREH,CASC3,PRKAR2A,TARBP2,FCN2,MASP1,GLB1,COMMD1,F2,NAGPA,PRKRA,MPI,SHMT1,P4HB,PPP1CC,CASP8,WWP2,OGA,BECN1,PARD3,ATG16L1,RFC4,PRKAR1A,TRIM40,GAPDH,MOCS2,CDKN1A,F11,PPP1R12A,KYAT1,BRAP,NDUFA5,XRCC4,FLI1,CDC27,LATS1,PRKAB1,NAGK,PPP1R9B
COMPARTMENTS	GOCC:1902911	Protein kinase complex	10	160	0.53	0.34	0.034	EIF2AK2,PRKAR2A,BECN1,PARD3,ATG16L1,PRKAR1A,TRIM40,CDKN1A,XRCC4,PRKAB1
COMPARTMENTS	GOCC:0031252	Cell leading edge	13	251	0.45	0.33	0.0341	MYH9,VASP,SLC9A3R1,EGFR,ARF6,STX4,MTSS1,P4HB,MTSS2,CDC42BPB,AIF1,DAG1,PPP1R9B
COMPARTMENTS	GOCC:0030659	Cytoplasmic vesicle membrane	26	723	0.29	0.29	0.0385	SNAP29,HBEGF,SNAP23,SNAP25,SLA2,SELP,VAMP8,EGFR,MITD1,ARF6,AP1G2,DAB2,CHMP6,STX4,VPS37A,SERPINA5,RET,IRAK1,LDLRAP1,ATG16L1,SEC31A,LAMP2,PHACTR2,CD63,LDLR,IRAK4
COMPARTMENTS	GOCC:0030175	Filopodium	6	61	0.72	0.35	0.0392	VASP,SLC9A3R1,ARF6,MAP2,DAG1,PPP1R9B
COMPARTMENTS	GOCC:0099080	Supramolecular complex	29	844	0.27	0.29	0.0394	MYH9,CLIP2,DNAJB6,EHBP1,TWF2,F2,SSNA1,CHMP6,TRIM25,NEXN,PDLIM7,MAP2,AIF1,WAS,TRIM5,FKBP1B,CAMSAP1,ATXN2L,GAPDH,GIGYF2,PPP1R12A,SEPTIN9,TIA1,EIF4G1,DAG1,CIRBP,YTHDF3,PDLIM5,SNCA
COMPARTMENTS	GOCC:0098552	Side of membrane	13	264	0.42	0.29	0.0493	MYH9,SELP,PLG,P4HB,FES,SERPINA5,ENOX2,CD244,LDLRAP1,SYAP1,CD8A,LDLR,PPP1R9B
UniProt Keywords	KW-0963	Cytoplasm	174	5095	0.27	0.89	5.08e-16	SNAP29,MYH9,ARL2BP,CLIP2,LAP3,NFKB1,EIF2AK2,TTR,VASP,TRAF2,HSPB1,ERI1,RRM2B,CEP85,DNAJB1,TRIM21,SNAP25,NARS1,BLMH,FLT4,MARS1,SMAD2,DNAJB6,RAB11FIP3,AXIN1,SLC9A3R1,SLA2,UFD1,KDR,EHBP1,TOP2B,CASC3,USO1,PRDX5,PRKAR2A,TARBP2,NFKBIE,RILPL2,AIFM1,BAG4,PKN3,UBXN1,GNPDA2,LZTFL1,FABP5,ARF6,RBPMS2,CACNB3,TWF2,SMAD1,GLB1,AAMDC,COMMD1,DAB2,CC2D1A,SSNA1,MSRA,STAT2,PIBF1,TNIP1,PRKRA,MPI,GCC1,BID,SHMT1,NUDC,TALDO1,MTSS1,TRIM25,METAP2,YOD1,FES,NEXN,ARHGEF1,MTSS2,PPP1CC,NAA80,MINK1,ZFYVE19,PDLIM7,CASP8,PCBP2,C1orf116,MAP2,COMT,KIFBP,OGA,BECN1,CDC42BPB,FGFR1OP,SNAPIN,PLEKHO1,PSRC1,IRAK1,STXBP3,XIAP,MCTS1,ABL1,NCS1,SH3GLB2,STXBP1,YARS1,PRKG1,PAFAH2,LDLRAP1,PARD3,KAZN,AIF1,PTPRH,WAS,SNX15,MZT1,RGCC,TRIM5,SYAP1,SERPINB9,FKBP1B,YWHAQ,BRSK2,CAMSAP1,ATG16L1,DBN1,SRPK2,NIT2,GIT1,DAAM1,SEC31A,ATXN2L,GAPDH,MOCS2,DDHD2,ARHGEF12,CDKN1A,PSTPIP2,SCRN1,PPP1R12A,NFATC1,SEPTIN9,BLOC1S3,CALCOCO2,ANXA11,KYAT1,ASRGL1,TIA1,BRAP,INPP5D,GPI,AZI2,ABHD14B,PDGFC,CETN3,TXNRD1,LGALS8,LATS1,IST1,NFE2,ARHGAP45,EVI5,DAG1,CMIP,TRIAP1,YES1,OTUD7B,IFT20,CIRBP,GET3,NT5C3A,BIRC2,YTHDF3,PPP1R9B,IRAK4,LPP,FYB1,SNCA
UniProt Keywords	KW-0597	Phosphoprotein	232	8122	0.19	0.76	4.83e-15	SNAP29,MYH9,TPD52L2,RNASEH2A,FIS1,CLIP2,LRRC59,LAP3,NFKB1,SELPLG,EIF2AK2,PROC,GORASP2,TTR,C3,VASP,SUGP1,TRAF2,HSPB1,SNAP23,ERI1,CEP85,DNAJB1,TRIM21,SNAP25,AP3B1,NARS1,PLCB2,FLT4,MARS1,SMAD2,DNAJB6,RAB11FIP3,ELOB,AXIN1,SLC9A3R1,SLA2,YJU2,UFD1,VAMP8,KDR,EHBP1,TOP2B,BCHE,FGF2,CASC3,USO1,PRDX5,PRKAR2A,TARBP2,ERBB3,NFKBIE,EGFR,DOK2,RILPL2,HHEX,AIFM1,BAG4,ARAF,PKN3,ACOX1,UBXN1,GNPDA2,PF4,FABP5,CLEC1B,CACNB3,MGMT,TWF2,HS1BP3,SMAD1,SCAMP3,PLG,LRCH4,DAB2,CC2D1A,DNAJA2,STAT2,CHMP6,APOL1,STX4,TNIP1,PRKRA,MPI,VPS37A,BID,NUDC,BANK1,TALDO1,MTSS1,TRIM25,METAP2,P4HB,GP1BA,BCAN,FES,NEXN,SLITRK2,ARHGEF1,ZBTB16,MTSS2,PPP1CC,MINK1,ZFYVE19,RET,PDLIM7,CASP8,WWP2,PCBP2,C1orf116,MAP2,CES1,COMT,KIFBP,OGA,BECN1,CDC42BPB,MPHOSPH8,TOMM20,FGFR1OP,SERPINC1,F11R,CD244,SNAPIN,ACADSB,PLEKHO1,PSRC1,IRAK1,STXBP3,VAV3,DNAJC6,XIAP,MCTS1,ABL1,TJAP1,SH3GLB2,FOXJ3,STXBP1,YARS1,TXLNA,PRKG1,LDLRAP1,PARD3,RNF5,FKBPL,KAZN,AIF1,PTPRH,WAS,SNX15,NPHS1,RGCC,NFX1,TRIM5,SYAP1,IGFBP3,YWHAQ,BRSK2,CAMSAP1,ATG16L1,INPP1,PRKAR1A,DBN1,SRPK2,NIT2,GIT1,VSIR,DAAM1,SEC31A,ATXN2L,TAX1BP1,GAPDH,MOCS2,DDHD2,CDHR5,ARHGEF12,LAT2,EIF4G3,GP1BB,CDKN1A,ARHGAP25,GIGYF2,PSTPIP2,PPP1R12A,NFATC1,SEPTIN9,REPS1,BLOC1S3,CALCOCO2,BRAP,INPP5D,GPI,EEF1D,EIF4G1,PHACTR2,AZI2,NUDT5,ABHD14B,XRCC4,CETN3,ATOX1,FLI1,SERPINH1,TXNRD1,CDC27,CYB5R2,LATS1,IST1,NFE2,ARHGAP45,EVI5,PRKAB1,DAG1,CMIP,NUMB,LDLR,PLSCR3,YES1,OTUD7B,CIRBP,NT5C3A,NAGK,YTHDF3,PPP1R9B,IRAK4,HDGFL2,GHR,PPP1R2,DBI,LPP,FYB1,SNCA
UniProt Keywords	KW-0964	Secreted	71	1839	0.32	0.72	9.04e-07	CBLN4,OXT,SERPINE1,CXCL6,AFM,HBEGF,PROC,TTR,C3,CFP,F12,CHAD,FLT4,ATRN,CNPY4,MYDGF,IL7,KDR,LCAT,BCHE,FGF2,KLKB1,ERBB3,EGFR,SSC4D,CRH,AGRP,FCN2,TNFSF12,FRZB,CXCL3,CXCL5,PPBP,PF4,CLEC3B,FABP5,AMN,F2,PLG,PIBF1,APOL1,SERPINF2,WFIKKN1,PDGFB,IL1R2,BCAN,SERPINA5,ENOX2,SERPINA6,PDGFA,SERPINC1,CRTAC1,SDC4,F10,APOM,GPC5,IGFBP3,SPOCK1,CXCL1,F11,CD8A,GPI,GASK1A,PDGFC,DAG1,CD63,SERPINA4,VEGFC,GHR,BTD,SNCA
UniProt Keywords	KW-0007	Acetylation	107	3362	0.23	0.64	1.26e-06	MYH9,TPD52L2,RNASEH2A,FIS1,LRRC59,LAP3,NFKB1,EIF2AK2,WASHC3,VASP,TRAF2,HSPB1,SNAP23,NARS1,BLMH,SMAD2,ELOB,SLC9A3R1,UFD1,VAMP8,TOP2B,USO1,PRDX5,PRKAR2A,QDPR,AIFM1,GATD3A,ACOX1,UBXN1,FABP5,RBPMS2,TWF2,DTYMK,HS1BP3,SMAD1,COMMD1,DAB2,SSNA1,MSRA,DNAJA2,MPI,BID,SHMT1,NUDC,TALDO1,TRIM25,METAP2,P4HB,PPP1CC,CASP8,PLXNA4,BECN1,MPHOSPH8,SNAPIN,ACADSB,DNAJC6,ABL1,TJAP1,SH3GLB2,YARS1,PRKG1,ATP6V1G1,LDLRAP1,PARD3,RNF5,AIF1,MZT1,TRIM5,SERPINB9,YWHAQ,RFC4,PRKAR1A,DBN1,NIT2,DGKA,ATXN2L,GAPDH,ARHGEF12,CDKN1A,GIGYF2,SCRN1,SEPTIN9,ANXA11,ASRGL1,TIA1,GPI,EEF1D,EIF4G1,NDUFA5,CMC1,NUDT5,ABHD14B,ATOX1,SERPINH1,TXNRD1,CYB5R2,TRIAP1,GET3,NAGK,YTHDF3,IRAK4,PPP1R2,DBI,LPP,FYB1,PDIA4,SNCA
UniProt Keywords	KW-0094	Blood coagulation	10	46	1.07	1.17	7.98e-06	PROC,F12,KLKB1,F2,PLG,GP1BA,SERPINC1,F10,GP1BB,F11
UniProt Keywords	KW-0732	Signal	99	3277	0.21	0.55	4.06e-05	CBLN4,OXT,GLA,FKBP14,SERPINE1,CXCL6,AFM,SELPLG,MEP1A,HBEGF,PROC,TTR,C3,CFP,F12,CHAD,FLT4,ERP44,ATRN,CNPY4,MYDGF,CNTN3,SELP,IL7,KDR,LCAT,TREH,IL1RL2,BCHE,KLKB1,ARSB,ERBB3,EGFR,SSC4D,CRH,AGRP,FCN2,FRZB,CXCL3,CXCL5,PPBP,PF4,CLEC3B,AMN,CES3,GLB1,F2,PLG,NAGPA,APOL1,SERPINF2,WFIKKN1,P4HB,GP1BA,PDGFB,IL1R2,BCAN,SERPINA5,SLITRK2,CPM,SERPINA6,PDGFA,RET,PLXNA4,CES1,SERPINC1,F11R,CD244,CRTAC1,XPNPEP2,SDC4,MEGF9,F10,APOM,PTPRH,GPC5,NPHS1,TXNDC5,IGFBP3,SPOCK1,VSIR,CXCL1,CDHR5,GP1BB,F11,CD8A,GASK1A,LAMP2,PDGFC,SERPINH1,DAG1,PLXNB3,SERPINA4,LDLR,VEGFC,GHR,SUMF2,PDIA4,BTD
UniProt Keywords	KW-0175	Coiled coil	71	2166	0.25	0.53	0.00016	SNAP29,MYH9,TPD52L2,CLIP2,LRRC59,WASHC3,VASP,TRAF2,SNAP23,CEP85,TRIM21,SNAP25,PLCB2,RAB11FIP3,VAMP8,EHBP1,CASC3,USO1,RILPL2,PKN3,UBXN1,GNPDA2,LZTFL1,CC2D1A,SSNA1,CHMP6,STX4,TNIP1,GCC1,NUDC,MTSS1,TRIM25,FES,ENOX2,ARHGEF1,MTSS2,ZFYVE19,BECN1,CDC42BPB,TRIM58,SNAPIN,PSRC1,TJAP1,SH3GLB2,TXLNA,PRKG1,PARD3,KAZN,TRIM5,CAMSAP1,ATG16L1,ARL13B,DAAM1,TAX1BP1,TRIM40,ARHGEF12,EIF4G3,ARHGAP25,PSTPIP2,REPS1,CALCOCO2,BRAP,AZI2,XRCC4,ARHGAP45,EVI5,TRIAP1,IFT20,PPP1R9B,HDGFL2,FYB1
UniProt Keywords	KW-0945	Host-virus interaction	27	540	0.43	0.59	0.00043	SELPLG,EIF2AK2,HSPB1,ELOB,KDR,EGFR,DOK2,UBXN1,CLEC1B,AP1G2,STAT2,PRKRA,TRIM25,CASP8,WWP2,PCBP2,OGA,BECN1,F11R,SNAPIN,IRAK1,NFX1,TRIM5,EIF4G1,AZI2,DAG1,LDLR
UniProt Keywords	KW-0206	Cytoskeleton	46	1235	0.3	0.52	0.00054	MYH9,ARL2BP,CLIP2,VASP,HSPB1,CEP85,RAB11FIP3,RILPL2,TWF2,CC2D1A,SSNA1,PIBF1,NUDC,MTSS1,FES,NEXN,ZFYVE19,PDLIM7,MAP2,KIFBP,FGFR1OP,PSRC1,ABL1,PARD3,KAZN,AIF1,WAS,MZT1,RGCC,BRSK2,CAMSAP1,DAAM1,GAPDH,PPP1R12A,SEPTIN9,CALCOCO2,ANXA11,INPP5D,CETN3,LATS1,IST1,EVI5,DAG1,YES1,IFT20,PPP1R9B
UniProt Keywords	KW-1015	Disulfide bond	95	3338	0.19	0.46	0.00061	CBLN4,OXT,GLA,FKBP14,CXCL6,AFM,SELPLG,MEP1A,HBEGF,PROC,C3,CFP,F12,CHAD,FLT4,ERP44,ATRN,CNPY4,CNTN3,SELP,IL7,KDR,LCAT,TREH,IL1RL2,BCHE,KLKB1,ARSB,PRDX5,ERBB3,EGFR,SSC4D,AGRP,FCN2,TNFSF12,FRZB,CXCL3,CXCL5,PPBP,PF4,CLEC3B,MASP1,FABP5,CLEC1B,AMN,CES3,GLB1,F2,PLG,NAGPA,SERPINF2,WFIKKN1,P4HB,GP1BA,PDGFB,IL1R2,BCAN,SLITRK2,CPM,PPP1CC,PDGFA,RET,PLXNA4,CES1,SERPINC1,F11R,CD244,CRTAC1,MEGF9,PRKG1,F10,APOM,PTPRH,NPHS1,TXNDC5,IGFBP3,PRKAR1A,SPOCK1,VSIR,CXCL1,GP1BB,F11,CD8A,LAMP2,CMC1,PDGFC,TXNRD1,DAG1,PLXNB3,TRIAP1,LDLR,VEGFC,GHR,SUMF2,PDIA4
UniProt Keywords	KW-0053	Apoptosis	25	534	0.4	0.5	0.0021	FIS1,NFKB1,TRAF2,HTRA2,AXIN1,MYDGF,AIFM1,TNFSF12,DAB2,BID,RNF41,CASP8,BECN1,XIAP,ABL1,PTPRH,IGFBP3,BRSK2,TAX1BP1,GAPDH,TIA1,INPP5D,TRIAP1,PLSCR3,BIRC2
UniProt Keywords	KW-0653	Protein transport	27	617	0.37	0.47	0.0028	SNAP29,RP2,AFM,WASHC3,SNAP23,AP3B1,VAMP8,EHBP1,USO1,RILPL2,ARF6,AMN,SCAMP3,COMMD1,AP1G2,DAB2,CHMP6,VPS37A,AP3S2,TOMM20,STXBP3,STXBP1,SNX15,ATG16L1,SEC31A,CETN3,CD63
UniProt Keywords	KW-0025	Alternative splicing	228	10313	0.08	0.35	0.0034	MYH9,TPD52L2,ARL2BP,SERPINE1,CLIP2,NFKB1,SELPLG,EIF2AK2,PROC,GORASP2,SUGP1,TRAF2,SNAP23,RRM2B,CEP85,DNAJB1,TRIM21,SNAP25,AP3B1,NARS1,HTRA2,PLCB2,FLT4,MARS1,SMAD2,DNAJB6,RAB11FIP3,ELOB,AXIN1,SLC9A3R1,SLA2,ATRN,UFD1,IL7,KDR,EHBP1,TREH,IL1RL2,TOP2B,USO1,ARSB,PRDX5,PRKAR2A,ERBB3,EGFR,SSC4D,QDPR,UBE2L6,AIFM1,BAG4,ARAF,GATD3A,FCN2,ACOX1,TNFSF12,UBXN1,GNPDA2,LZTFL1,CLEC1B,RBPMS2,SLC27A4,CACNB3,CES3,DTYMK,SMAD1,GLB1,AAMDC,SCAMP3,COMMD1,NAGPA,DAB2,CC2D1A,MSRA,STAT2,PIBF1,APOL1,STX4,TNIP1,PRKRA,MPI,VPS37A,BID,SHMT1,BANK1,SERPINF2,MTSS1,METAP2,SAMD9L,YOD1,IL1R2,BCAN,FES,NEXN,SLITRK2,ENOX2,ARHGEF1,ZBTB16,AP3S2,MTSS2,PPP1CC,RNF41,PDGFA,NAA80,MINK1,ZFYVE19,RET,PDLIM7,CASP8,PBLD,WWP2,PCBP2,C1orf116,PLXNA4,MAP2,CES1,MTHFSD,OGA,MPHOSPH8,FGFR1OP,F11R,CD244,ACADSB,PLEKHO1,PSRC1,IRAK1,VAV3,CRTAC1,DNAJC6,MCTS1,ABL1,NCS1,TJAP1,SH3GLB2,FOXJ3,SDC4,STXBP1,PRKG1,PARD3,APOM,KAZN,AIF1,PTPRH,SNX15,NPHS1,RGCC,NFX1,TXNDC5,TRIM5,FKBP1B,IGFBP3,BRSK2,CAMSAP1,ATG16L1,RFC4,PRKAR1A,DBN1,SRPK2,DGKA,ARL13B,GIT1,DAAM1,SEC31A,ATXN2L,TAX1BP1,TRIM40,GAPDH,DDHD2,CDHR5,ARHGEF12,LAT2,EIF4G3,GP1BB,F11,CD8A,ARHGAP25,GIGYF2,PSTPIP2,SCRN1,PPP1R12A,NFATC1,SEPTIN9,REPS1,CALCOCO2,ANXA11,KYAT1,ASRGL1,TIA1,BRAP,INPP5D,GPI,LAMP2,EEF1D,EIF4G1,PHACTR2,NDUFA5,AZI2,ABHD14B,XRCC4,PDGFC,FLI1,TXNRD1,CDC27,LGALS8,CYB5R2,LATS1,IST1,ARHGAP45,EVI5,PLXNB3,CMIP,CD63,NUMB,LDLR,OTUD7B,IFT20,CIRBP,DUSP13,NT5C3A,BIRC2,NAGK,IRAK4,HDGFL2,GHR,DBI,FYB1,SUMF2,BTD,SNCA
UniProt Keywords	KW-0792	Thrombophilia	4	10	1.33	0.62	0.0042	PROC,F2,PLG,SERPINC1
UniProt Keywords	KW-0908	Parkinsonism	6	37	0.94	0.57	0.005	HTRA2,PRKRA,DNAJC6,GIGYF2,EIF4G1,SNCA
UniProt Keywords	KW-0907	Parkinson disease	5	23	1.07	0.58	0.0053	HTRA2,DNAJC6,GIGYF2,EIF4G1,SNCA
UniProt Keywords	KW-0497	Mitogen	6	39	0.92	0.55	0.0058	FGF2,PPBP,PDGFB,PDGFA,PDGFC,VEGFC
UniProt Keywords	KW-0339	Growth factor	10	129	0.62	0.47	0.0083	HBEGF,IL7,FGF2,PPBP,PDGFB,PDGFA,CXCL1,GPI,PDGFC,VEGFC
UniProt Keywords	KW-0519	Myristate	12	183	0.55	0.45	0.0084	RP2,GORASP2,SLA2,ARF6,MSRA,CHMP6,ABL1,NCS1,PAFAH2,PHACTR2,PRKAB1,YES1
UniProt Keywords	KW-0829	Tyrosine-protein kinase	9	110	0.65	0.45	0.0106	EIF2AK2,FLT4,KDR,ERBB3,EGFR,FES,RET,ABL1,YES1
UniProt Keywords	KW-0301	Gamma-carboxyglutamic acid	4	16	1.13	0.49	0.0127	PROC,TTR,F2,F10
UniProt Keywords	KW-0449	Lipoprotein	30	818	0.3	0.36	0.0127	RP2,NFKB1,GORASP2,SNAP23,SNAP25,SLA2,CNTN3,SELP,EHBP1,TREH,EGFR,ARF6,MSRA,DNAJA2,CHMP6,BCAN,CPM,XPNPEP2,ABL1,NCS1,PAFAH2,GPC5,ARL13B,LAT2,CD8A,PHACTR2,PRKAB1,CD63,PLSCR3,YES1
UniProt Keywords	KW-0280	Fibrinolysis	3	8	1.31	0.43	0.0247	F12,KLKB1,PLG
UniProt Keywords	KW-0072	Autophagy	10	156	0.54	0.36	0.0255	SNAP29,VAMP8,RNF41,BECN1,ABL1,TRIM5,ATG16L1,CALCOCO2,LAMP2,LGALS8
UniProt Keywords	KW-0165	Cleavage on pair of basic residues	14	280	0.43	0.34	0.027	OXT,SELPLG,PROC,C3,CRH,TNFSF12,PPBP,F2,PLG,PDGFB,PDGFA,F10,PDGFC,VEGFC
UniProt Keywords	KW-0722	Serine protease inhibitor	7	80	0.67	0.38	0.027	SERPINE1,SERPINF2,WFIKKN1,SERPINA5,SERPINC1,SERPINB9,SERPINA4
UniProt Keywords	KW-0656	Proto-oncogene	12	225	0.46	0.33	0.0336	EGFR,ARAF,PDGFB,FES,ZBTB16,ZFYVE19,RET,ABL1,SEC31A,ARHGEF12,FLI1,YES1
UniProt Keywords	KW-0245	EGF-like domain	12	232	0.45	0.31	0.0405	MEP1A,HBEGF,PROC,F12,ATRN,SELP,MASP1,NAGPA,BCAN,CRTAC1,F10,LDLR
UniProt Keywords	KW-0358	Heparin-binding	7	88	0.63	0.33	0.0405	CXCL6,HBEGF,FGF2,PF4,SERPINA5,SERPINC1,F11
UniProt Keywords	KW-0024	Alternative initiation	8	117	0.57	0.32	0.0447	LAP3,SLA2,FGF2,PRDX5,MSRA,COMT,NFATC1,EIF4G1
UniProt Keywords	KW-0646	Protease inhibitor	8	117	0.57	0.32	0.0447	SERPINE1,SERPINF2,WFIKKN1,SERPINA5,SERPINC1,XIAP,SERPINB9,SERPINA4
InterPro	IPR000215	Serpin family	8	36	1.08	0.61	0.0037	SERPINE1,SERPINF2,SERPINA5,SERPINA6,SERPINC1,SERPINB9,SERPINH1,SERPINA4
InterPro	IPR001089	CXC chemokine	6	13	1.4	0.64	0.0037	CXCL6,CXCL3,CXCL5,PPBP,PF4,CXCL1
InterPro	IPR018048	CXC chemokine, conserved site	6	13	1.4	0.64	0.0037	CXCL6,CXCL3,CXCL5,PPBP,PF4,CXCL1
InterPro	IPR023795	Serpin, conserved site	8	32	1.13	0.62	0.0037	SERPINE1,SERPINF2,SERPINA5,SERPINA6,SERPINC1,SERPINB9,SERPINH1,SERPINA4
InterPro	IPR023796	Serpin domain	8	36	1.08	0.61	0.0037	SERPINE1,SERPINF2,SERPINA5,SERPINA6,SERPINC1,SERPINB9,SERPINH1,SERPINA4
InterPro	IPR033899	CXC Chemokine domain	6	14	1.36	0.64	0.0037	CXCL6,CXCL3,CXCL5,PPBP,PF4,CXCL1
InterPro	IPR036186	Serpin superfamily	8	36	1.08	0.61	0.0037	SERPINE1,SERPINF2,SERPINA5,SERPINA6,SERPINC1,SERPINB9,SERPINH1,SERPINA4
InterPro	IPR042178	Serpin superfamily, domain 1	8	36	1.08	0.61	0.0037	SERPINE1,SERPINF2,SERPINA5,SERPINA6,SERPINC1,SERPINB9,SERPINH1,SERPINA4
InterPro	IPR042185	Serpin superfamily, domain 2	8	35	1.09	0.61	0.0037	SERPINE1,SERPINF2,SERPINA5,SERPINA6,SERPINC1,SERPINB9,SERPINH1,SERPINA4
InterPro	IPR000072	PDGF/VEGF domain	4	8	1.43	0.39	0.0341	PDGFB,PDGFA,PDGFC,VEGFC
SMART	SM00093	SERine Proteinase INhibitors	8	35	1.09	0.77	0.00076	SERPINE1,SERPINF2,SERPINA5,SERPINA6,SERPINC1,SERPINB9,SERPINH1,SERPINA4
SMART	SM00141	Platelet-derived and vascular endothelial growth factors (PDGF, VEGF) family	4	8	1.43	0.46	0.0195	PDGFB,PDGFA,PDGFC,VEGFC

### Sheet: Supplementary Table 14
Supplementary Table 14: Results of pathway analysis of 385 proteins exclusively associated with metAgeGap in females
#category	term ID	term description	observed gene count	background gene count	strength	signal	false discovery rate	matching proteins in your network (labels)
GO Process	GO:0048584	Positive regulation of response to stimulus	101	2131	0.39	1.04	4.57e-13	RTN4R,SCT,TIGAR,FGF20,CPB2,APOH,C5,BLNK,CCL2,CCL13,HRG,PPP3R1,PKD2,TNFSF10,DLL4,FUS,MSTN,TIMP3,C1RL,TP53,ERBB2,PROK1,PLA2G7,NTRK2,ADRA2A,IL18,APP,FGFR4,FGF19,TDGF1,ITGA2,TLR3,FRMD7,PDIA3,PRDX2,PRL,CCL11,CXCL8,INHBC,CCAR2,PLA2G1B,CLU,BAIAP2,MET,LAMP1,GHRL,CXCL14,GFRAL,FN1,NTRK3,AGT,PARP1,LEFTY2,NENF,CFHR2,CFH,VNN1,CCN2,FCRL3,IL6R,S100A14,ECM1,NGF,SH2D1A,CD40,ENG,DKK1,TLR4,F7,BAG6,GATA3,DDX58,FGF9,CCL25,CDON,CCL26,DDT,TNFSF11,DSCAM,POMC,C1S,GCG,MORF4L2,MAPK9,FGF16,CCL24,ERN1,LTA,CD36,RARRES2,SLIT2,PBK,PTP4A3,PTH,C1R,FGF21,CCL5,ATP6AP2,THPO,LPL,PQBP1
GO Process	GO:0050896	Response to stimulus	233	7835	0.19	0.74	5.09e-13	CPA1,RTN4R,KIF22,CEACAM1,SCT,TIGAR,FGF20,CPB2,APOH,GZMB,APEX1,PON1,WASL,C5,RLN1,BLNK,CCL2,CCL13,HRG,PPP3R1,PKD2,TNFSF10,PSPN,GFER,DLL4,APCS,TSHB,SORT1,NT5E,SIT1,KHK,MSTN,ARG2,LY75,TYRO3,KYNU,LXN,NBN,TIMP3,C1RL,SORD,MEP1B,TP53,ERBB2,IFNAR1,IL22RA1,PROK1,CRNN,AHSG,GZMA,IQGAP2,EPHA1,NTRK2,ADRA2A,IL18,APP,IL17RB,AMFR,FGFR4,PGLYRP2,FGF19,HPGDS,TDGF1,ITGB5,METAP1,ITGA2,TLR3,CSF2,NPM1,ANPEP,PDIA3,PRDX2,PRL,CCL11,NRTN,IL17D,PCSK9,ACHE,FNTA,C1GALT1C1,FEN1,ITPR1,CXCL8,INHBC,B4GAT1,CD164,CCAR2,PLA2G1B,AMBN,CLU,DNMBP,BAIAP2,MET,VIPR1,NOS2,NXPH3,LAMP1,ACAA1,CACNA1H,GHRL,ANG,HJV,CXCL14,TDP1,PKLR,TRIM24,GFRAL,PRELP,DNER,FN1,MYOM1,SCRIB,CEACAM3,PYY,DPP4,NTRK3,CCL28,TOP1,CNTNAP2,DMD,AGT,PARP1,LEFTY2,NENF,CFHR2,CFH,VNN1,CCN2,FCRL3,BGLAP,IL6R,S100A14,ECM1,CD101,NGF,GBP2,SH2D1A,PAXX,CD40,SFTPD,ENG,VSTM2L,GSN,DKK1,TLR4,IL2RG,ECE1,F7,BAG6,GPR158,HAO1,GATA3,DDX58,BNIP3L,PSIP1,GP2,RLN2,ASAH1,CAMKK1,GART,FGF9,SSC5D,CCL25,HNRNPUL1,CDON,DBH,PROS1,CCL26,ASAH2,AFP,ODAM,PDE1C,GSTP1,TNFSF11,DSCAM,POMC,C1S,PTGR1,CPE,CD207,SAG,GCG,MLN,CRISP3,MORF4L2,MAPK9,ENDOU,FGF16,CCL24,ERN1,PTH1R,LTA,DDC,BRD1,LTB,MST1,CD36,FSHB,DDI2,RARRES2,MME,CDNF,HGFAC,SLIT2,ACSL1,FBN2,SELENOP,PBK,PTP4A3,EPHX2,BRK1,PTH,CREBZF,NUCB2,SMAD5,C1R,PDCD5,FGF21,CCL5,TCTN3,KLRF1,EPPK1,OBP2B,PON2,THPO,SH3BP1,LHB,CPOX,LRPAP1,LPL,PQBP1,GPRC5C,CES2
GO Process	GO:0032101	Regulation of response to external stimulus	61	964	0.51	1.21	7.85e-12	RTN4R,CEACAM1,CPB2,APOH,C5,CCL2,MVK,HRG,GFER,APCS,NT5E,MSTN,ARG2,TYRO3,AHSG,PLA2G7,IL18,APP,PGLYRP2,ITGA2,TLR3,PRDX2,CXCL8,MET,LAMP1,GHRL,CXCL14,TRIM24,ANXA2,DPP4,NTRK3,AGT,NENF,CFH,IL6R,S100A14,SH2D1A,TLR4,F7,GATA3,DDX58,PROS1,CCL26,DDT,GSTP1,TNFSF11,DSCAM,POMC,FGF16,CCL24,LTA,MST1,CD36,RARRES2,SLIT2,PBK,NUCB2,CCL5,EPPK1,LPL,PQBP1
GO Process	GO:0010033	Response to organic substance	111	2692	0.33	0.9	2.64e-11	CEACAM1,FGF20,CPB2,APEX1,PON1,CCL2,CCL13,PKD2,TNFSF10,GFER,DLL4,TSHB,SORT1,NT5E,KHK,MSTN,KYNU,TIMP3,SORD,TP53,ERBB2,IFNAR1,IL22RA1,CRNN,NTRK2,ADRA2A,IL18,APP,IL17RB,AMFR,FGFR4,FGF19,TDGF1,ITGB5,ITGA2,TLR3,CSF2,NPM1,PDIA3,PRDX2,CCL11,PCSK9,ACHE,FNTA,CXCL8,PLA2G1B,CLU,BAIAP2,NOS2,CACNA1H,GHRL,ANG,HJV,PKLR,TRIM24,GFRAL,NTRK3,AGT,PARP1,LEFTY2,CCN2,BGLAP,IL6R,S100A14,NGF,GBP2,CD40,ENG,GSN,DKK1,TLR4,IL2RG,F7,BAG6,GATA3,DDX58,ASAH1,GART,FGF9,SSC5D,CCL25,DBH,CCL26,ASAH2,GSTP1,TNFSF11,POMC,FGF16,CCL24,ERN1,LTA,DDC,CD36,FSHB,DDI2,RARRES2,MME,SLIT2,ACSL1,PTP4A3,PTH,CREBZF,SMAD5,PDCD5,FGF21,CCL5,THPO,LHB,CPOX,LPL,PQBP1
GO Process	GO:0045937	Positive regulation of phosphate metabolic process	58	912	0.52	1.19	2.64e-11	TIGAR,FGF20,MAPRE3,PKD2,MSTN,TYRO3,NBN,TP53,ERBB2,EPHA1,NTRK2,ADRA2A,IL18,RANBP2,APP,FGFR4,FGF19,TDGF1,ITGA2,TLR3,CSF2,NPM1,INHBC,PLA2G1B,CLU,MET,NOS2,GHRL,ANG,NTRK3,AGT,LEFTY2,CCN2,FCRL3,IL6R,NGF,CD40,ENG,DKK1,TLR4,CAMKK1,FGF9,CDON,ODAM,TNFSF11,DSCAM,GCG,FGF16,ERN1,PTH1R,CD36,RARRES2,ACSL1,PTH,FGF21,CCL5,THPO,GPRC5C
GO Process	GO:0009605	Response to external stimulus	101	2355	0.35	0.92	3.8e-11	SCT,GZMB,PON1,WASL,C5,CCL2,CCL13,HRG,PKD2,GFER,APCS,TSHB,ARG2,KYNU,LXN,C1RL,SORD,TP53,ERBB2,IFNAR1,IL22RA1,GZMA,EPHA1,IL18,APP,PGLYRP2,FGF19,TDGF1,ITGA2,TLR3,CSF2,PRDX2,PRL,CCL11,PCSK9,CXCL8,B4GAT1,PLA2G1B,CLU,BAIAP2,MET,NOS2,GHRL,ANG,CXCL14,PKLR,GFRAL,SCRIB,DPP4,CCL28,CNTNAP2,DMD,AGT,NENF,CFHR2,CFH,VNN1,BGLAP,IL6R,S100A14,GBP2,SH2D1A,CD40,SFTPD,ENG,VSTM2L,GSN,TLR4,ECE1,F7,GATA3,DDX58,BNIP3L,GP2,SSC5D,CCL25,HNRNPUL1,CCL26,GSTP1,TNFSF11,DSCAM,POMC,C1S,CD207,SAG,CRISP3,CCL24,LTA,CD36,RARRES2,SLIT2,ACSL1,PTH,CREBZF,NUCB2,C1R,FGF21,CCL5,THPO,LPL,PQBP1
GO Process	GO:0010628	Positive regulation of gene expression	65	1146	0.47	1.1	4.19e-11	FGF20,C5,BLNK,PKD2,DLL4,FUS,TP53,ERBB2,NTRK2,ADRA2A,IL18,APP,FGFR4,FGF19,MELTF,ITGA2,TLR3,CSF2,NPM1,IL17D,CXCL8,PLA2G1B,CLU,NOS2,TRIM24,ANXA2,FN1,MYOM1,SCRIB,NTRK3,AGT,CCN2,IL6R,NGF,CD40,ENG,GSN,DKK1,TLR4,IL2RG,NGRN,GATA3,DDX58,RLN2,FGF9,ODAM,DDT,TNFSF11,POMC,MAPK9,FGF16,ERN1,LTA,LTB,MST1,CD36,FSHB,EPHX2,CLNS1A,PDCD5,FGF21,CCL5,ATP6AP2,LPL,PQBP1
GO Process	GO:0071310	Cellular response to organic substance	91	2019	0.37	0.95	5.69e-11	CEACAM1,FGF20,CPB2,APEX1,CCL2,CCL13,PKD2,GFER,DLL4,TSHB,SORT1,MSTN,TIMP3,TP53,ERBB2,IFNAR1,IL22RA1,CRNN,NTRK2,ADRA2A,IL18,APP,IL17RB,AMFR,FGFR4,FGF19,TDGF1,ITGB5,ITGA2,TLR3,CSF2,NPM1,PDIA3,CCL11,PCSK9,FNTA,CXCL8,PLA2G1B,BAIAP2,NOS2,CACNA1H,GHRL,HJV,PKLR,TRIM24,GFRAL,NTRK3,AGT,PARP1,LEFTY2,CCN2,BGLAP,IL6R,NGF,GBP2,CD40,ENG,GSN,TLR4,IL2RG,BAG6,GATA3,DDX58,ASAH1,FGF9,CCL25,CCL26,ASAH2,GSTP1,TNFSF11,FGF16,CCL24,ERN1,DDC,CD36,FSHB,RARRES2,MME,SLIT2,ACSL1,PTP4A3,PTH,CREBZF,SMAD5,PDCD5,FGF21,CCL5,THPO,LHB,LPL,PQBP1
GO Process	GO:0048583	Regulation of response to stimulus	140	3931	0.27	0.8	7.3e-11	RTN4R,CEACAM1,SCT,TIGAR,FGF20,CPB2,APOH,C5,BLNK,CCL2,CCL13,MVK,HRG,PPP3R1,PKD2,TNFSF10,GFER,DLL4,FUS,APCS,NT5E,MSTN,ARG2,TYRO3,NPTX2,TIMP3,C1RL,TP53,ERBB2,PROK1,CRNN,AHSG,PLA2G7,NTRK2,ADRA2A,IL18,APP,AMFR,FGFR4,PGLYRP2,FGF19,TDGF1,ITGA2,TLR3,CSF2,NPM1,FRMD7,PDIA3,PRDX2,PRL,CCL11,PCSK9,ITPR1,CXCL8,INHBC,CCAR2,PLA2G1B,CLU,DNMBP,BAIAP2,MET,NPTXR,LAMP1,GHRL,HJV,CXCL14,TRIM24,GFRAL,ANXA2,FN1,DPP4,NTRK3,DMD,AGT,PARP1,LEFTY2,NENF,DYNLT1,CFHR2,CFH,VNN1,CCN2,FCRL3,BGLAP,IL6R,S100A14,ECM1,NGF,KAZALD1,SH2D1A,CD40,ENG,DKK1,TLR4,F7,ING1,BAG6,GATA3,DDX58,FGF9,CCL25,CDON,DBH,PROS1,CCL26,ASAH2,DDT,GSTP1,TNFSF11,DSCAM,POMC,C1S,SAG,GCG,MORF4L2,MAPK9,FGF16,CCL24,ERN1,LTA,MST1,CD36,FSHB,RARRES2,SLIT2,FBN2,PBK,PTP4A3,PTH,NUCB2,C1R,FGF21,CCL5,EPPK1,ATP6AP2,THPO,SH3BP1,LRPAP1,LPL,PQBP1
GO Process	GO:0044419	Biological process involved in interspecies interaction between organisms	75	1490	0.42	1.02	7.92e-11	GZMB,WASL,C5,CCL2,CCL13,HRG,GFER,APCS,ARG2,TYRO3,KYNU,C1RL,TP53,IFNAR1,IL22RA1,GZMA,IL18,APP,PGLYRP2,FGF19,TDGF1,ITGB5,ITGA2,TLR3,CSF2,ANPEP,PRDX2,CCL11,CXCL8,PLA2G1B,CLU,BAIAP2,NOS2,LAMP1,ANG,CXCL14,FN1,DPP4,CCL28,DYNLT1,CFHR2,CFH,VNN1,IL6R,S100A14,GBP2,SH2D1A,CD40,SFTPD,GSN,TLR4,GATA3,DDX58,BNIP3L,GP2,SSC5D,CCL25,HNRNPUL1,CCL26,GSTP1,POMC,C1S,CD207,CRISP3,CCL24,LTA,CD36,RARRES2,CREBZF,C1R,CCL5,PSMC3,THPO,LPL,PQBP1
GO Process	GO:0023056	Positive regulation of signaling	81	1698	0.39	0.98	9.14e-11	RTN4R,SCT,FGF20,CCL2,CCL13,PPP3R1,PKD2,TNFSF10,DLL4,MSTN,TIMP3,TP53,ERBB2,PROK1,NTRK2,ADRA2A,IL18,APP,FGFR4,FGF19,TDGF1,ITGA2,TLR3,FRMD7,PDIA3,PRDX2,PRL,CCL11,INHBC,CCAR2,PLA2G1B,CLU,BAIAP2,MET,GHRL,GFRAL,CA7,ANXA2,FN1,SCRIB,NTRK3,AGT,PARP1,LEFTY2,NENF,VNN1,CCN2,FCRL3,IL6R,ECM1,NGF,CD40,ENG,DKK1,TLR4,ECE1,F7,CLSTN1,GATA3,FGF9,CCL25,CDON,CCL26,DDT,TNFSF11,POMC,VSNL1,GCG,MAPK9,CCL24,ERN1,CD36,MME,PBK,PTP4A3,PTH,PSMD9,FGF21,CCL5,ATP6AP2,THPO
GO Process	GO:0042327	Positive regulation of phosphorylation	53	826	0.52	1.17	9.86e-11	TIGAR,FGF20,MAPRE3,PKD2,MSTN,TYRO3,NBN,TP53,ERBB2,EPHA1,NTRK2,ADRA2A,IL18,RANBP2,APP,FGFR4,FGF19,TDGF1,TLR3,CSF2,NPM1,INHBC,PLA2G1B,CLU,MET,GHRL,ANG,NTRK3,AGT,LEFTY2,CCN2,IL6R,NGF,CD40,ENG,DKK1,TLR4,CAMKK1,FGF9,CDON,ODAM,TNFSF11,DSCAM,GCG,FGF16,ERN1,CD36,RARRES2,ACSL1,FGF21,CCL5,THPO,GPRC5C
GO Process	GO:0051239	Regulation of multicellular organismal process	109	2749	0.31	0.86	1.92e-10	RTN4R,CEACAM1,SCT,FGF20,CPB2,APOH,C5,SPARC,HRG,DLL4,APCS,MSTN,ARG2,RCOR1,NPTX2,TP53,ERBB2,PROK1,AHSG,EPHA1,NTRK2,ADRA2A,IL18,APP,PGLYRP2,HPGDS,TDGF1,ITGA2,TLR3,CSF2,NELL1,PRDX2,PRL,CCL11,IL17D,PCSK9,ACHE,CXCL8,PLA2G1B,LRRN1,CLU,BAIAP2,MET,NOS2,NPTXR,CACNA1H,GHRL,ANXA2,FN1,SCRIB,NTRK3,DMD,AGT,PARP1,DYNLT1,VNN1,CCN2,FCRL3,BGLAP,IL6R,ECM1,CD101,NGF,CD40,SFTPD,ENG,DKK1,TLR4,IL2RG,ECE1,F7,ING1,BAG6,CEMIP2,CLSTN1,GATA3,DDX58,RLN2,FGF9,SSC5D,DBH,PROS1,DDT,GSTP1,TNFSF11,DSCAM,POMC,FGF16,CCL24,LTA,BRD1,LTB,MST1,CD36,FSHB,MME,SLIT2,ACSL1,FBN2,PTH,APOC1,FGF21,EPPK1,ATP6AP2,THPO,SH3BP1,LRPAP1,LPL,PQBP1
GO Process	GO:0042127	Regulation of cell population proliferation	79	1669	0.39	0.96	2.38e-10	CEACAM1,FGF20,CPB2,APOH,CCL2,SPARC,HRG,PKD2,RARRES1,DLL4,MSTN,ARG2,TP53,ERBB2,PROK1,CRNN,EPHA1,NTRK2,ADRA2A,IL18,APP,FGFR4,NACC1,FGF19,HPGDS,TDGF1,ITGA2,CSF2,NPM1,NELL1,PRL,CCL11,CXCL8,PLA2G1B,AMBN,CLU,VIPR1,NOS2,GHRL,ANG,TRIM24,FN1,SCRIB,DPP4,NTRK3,DMD,AGT,CCN2,FCRL3,IL6R,ECM1,NGF,CD40,SFTPD,ENG,TLR4,ING1,GATA3,FGF9,CDON,DBH,FABP6,CCL26,ODAM,GSTP1,FGF16,CCL24,ERN1,PTH1R,LTA,MST1,FSHB,BRK1,PTH,PDCD5,FGF21,CCL5,EPPK1,THPO
GO Process	GO:0006950	Response to stress	124	3358	0.28	0.81	2.41e-10	KIF22,CEACAM1,TIGAR,CPB2,APOH,GZMB,APEX1,C5,BLNK,CCL2,CCL13,HRG,PKD2,APCS,MSTN,ARG2,LY75,TYRO3,KYNU,LXN,NBN,C1RL,SORD,MEP1B,TP53,ERBB2,IFNAR1,IL22RA1,CRNN,AHSG,ADRA2A,IL18,APP,IL17RB,AMFR,PGLYRP2,TDGF1,METAP1,ITGA2,TLR3,CSF2,NPM1,PDIA3,PRDX2,CCL11,IL17D,PCSK9,C1GALT1C1,FEN1,ITPR1,CXCL8,CCAR2,PLA2G1B,CLU,NOS2,ANG,CXCL14,TDP1,PKLR,GFRAL,PRELP,FN1,SCRIB,DPP4,NTRK3,CCL28,DMD,AGT,PARP1,CFHR2,CFH,VNN1,CCN2,IL6R,S100A14,ECM1,GBP2,SH2D1A,PAXX,CD40,SFTPD,ENG,GSN,TLR4,F7,BAG6,HAO1,GATA3,DDX58,BNIP3L,PSIP1,GP2,SSC5D,CCL25,DBH,PROS1,CCL26,ODAM,GSTP1,TNFSF11,POMC,C1S,CD207,CRISP3,MORF4L2,MAPK9,CCL24,ERN1,LTA,BRD1,MST1,CD36,RARRES2,HGFAC,SELENOP,PBK,CREBZF,C1R,FGF21,CCL5,EPPK1,PON2,LPL,PQBP1
GO Process	GO:1902533	Positive regulation of intracellular signal transduction	58	997	0.48	1.09	2.41e-10	RTN4R,SCT,FGF20,CCL2,CCL13,PPP3R1,TNFSF10,TP53,ERBB2,PROK1,NTRK2,ADRA2A,IL18,APP,FGFR4,FGF19,TDGF1,TLR3,FRMD7,PRDX2,CCL11,CCAR2,PLA2G1B,CLU,MET,GHRL,GFRAL,FN1,NTRK3,AGT,NENF,VNN1,CCN2,FCRL3,IL6R,ECM1,NGF,CD40,ENG,DKK1,TLR4,F7,GATA3,CCL25,CDON,CCL26,DDT,TNFSF11,POMC,GCG,CCL24,ERN1,CD36,PBK,PTP4A3,FGF21,CCL5,THPO
GO Process	GO:0007166	Cell surface receptor signaling pathway	89	2040	0.35	0.9	3.56e-10	RTN4R,CEACAM1,FGF20,C5,BLNK,CCL2,CCL13,PKD2,DLL4,SORT1,MSTN,TYRO3,TP53,ERBB2,IFNAR1,IL22RA1,EPHA1,NTRK2,IL18,APP,IL17RB,AMFR,FGFR4,FGF19,TDGF1,ITGB5,ITGA2,TLR3,CSF2,PDIA3,PRDX2,PRL,CCL11,NRTN,FNTA,CXCL8,INHBC,CCAR2,BAIAP2,MET,VIPR1,GHRL,HJV,GFRAL,DNER,FN1,NTRK3,AGT,PARP1,LEFTY2,CCN2,FCRL3,IL6R,CD101,NGF,CD40,ENG,DKK1,TLR4,IL2RG,ECE1,BAG6,GATA3,FGF9,CCL25,CDON,CCL26,AFP,TNFSF11,DSCAM,CPE,SAG,MAPK9,FGF16,CCL24,PTH1R,CD36,FSHB,RARRES2,SLIT2,ACSL1,PTP4A3,SMAD5,FGF21,CCL5,TCTN3,KLRF1,THPO,SH3BP1
GO Process	GO:0070887	Cellular response to chemical stimulus	104	2609	0.31	0.85	4.67e-10	CEACAM1,TIGAR,FGF20,CPB2,APEX1,C5,CCL2,CCL13,PKD2,GFER,DLL4,TSHB,SORT1,MSTN,TIMP3,TP53,ERBB2,IFNAR1,IL22RA1,CRNN,NTRK2,ADRA2A,IL18,APP,IL17RB,AMFR,FGFR4,FGF19,TDGF1,ITGB5,ITGA2,TLR3,CSF2,NPM1,PDIA3,PRDX2,CCL11,PCSK9,ACHE,FNTA,CXCL8,PLA2G1B,BAIAP2,NOS2,ACAA1,CACNA1H,GHRL,HJV,CXCL14,PKLR,TRIM24,GFRAL,NTRK3,CCL28,AGT,PARP1,LEFTY2,CCN2,BGLAP,IL6R,NGF,GBP2,CD40,SFTPD,ENG,GSN,TLR4,IL2RG,BAG6,GATA3,DDX58,BNIP3L,ASAH1,FGF9,CCL25,CCL26,ASAH2,GSTP1,TNFSF11,MAPK9,FGF16,CCL24,ERN1,DDC,MST1,CD36,FSHB,DDI2,RARRES2,MME,SLIT2,ACSL1,PTP4A3,PTH,CREBZF,SMAD5,PDCD5,FGF21,CCL5,THPO,LHB,LPL,PQBP1,CES2
GO Process	GO:0048518	Positive regulation of biological process	188	6207	0.19	0.7	4.74e-10	RTN4R,CEACAM1,SCT,TIGAR,FGF20,CPB2,APOH,GZMB,APEX1,PSME2,PON1,WASL,C5,BLNK,CCL2,CCL13,SPARC,HRG,MAPRE3,PPP3R1,PKD2,TNFSF10,GFER,DLL4,FUS,MSTN,ARG2,RCOR1,SPTLC1,TYRO3,NBN,TIMP3,C1RL,TP53,ERBB2,IFNAR1,PROK1,CRNN,AHSG,GZMA,PLA2G7,EPHA1,NTRK2,ADRA2A,IL18,MED21,RANBP2,APP,FGFR4,NACC1,FGF19,TDGF1,MELTF,ITGA2,TLR3,CSF2,NPM1,FRMD7,NELL1,PDIA3,PRDX2,PRL,CCL11,IL17D,PCSK9,ACHE,DCXR,FNTA,FEN1,CXCL8,INHBC,CCAR2,PLA2G1B,LRRN1,CLU,BAIAP2,MET,PRSS8,VIPR1,NOS2,LAMP1,CACNA1H,GHRL,ANG,HJV,CXCL14,TRIM24,GFRAL,CA7,NFYA,ANXA2,FN1,DNM3,MYOM1,SCRIB,DPP4,NTRK3,CCL28,CNTNAP2,DMD,AGT,PARP1,LEFTY2,NENF,CFHR2,CFH,VNN1,CCN2,FCRL3,IL6R,S100A14,ECM1,CD101,NGF,SH2D1A,CD40,SFTPD,ENG,GSN,DKK1,TLR4,IL2RG,ECE1,F7,ING1,BAG6,CLSTN1,PODXL,NGRN,GATA3,DDX58,BNIP3L,PSIP1,RLN2,CAMKK1,FGF9,CCL25,CDON,DBH,CCL26,ODAM,DDT,GSTP1,TNFSF11,DSCAM,POMC,VSNL1,C1S,GCG,MORF4L2,MAPK9,FGF16,CCL24,ERN1,PTH1R,LTA,BRD1,LTB,MST1,CD36,FSHB,RARRES2,MME,SLIT2,ACSL1,FBN2,PBK,PTP4A3,EPHX2,BRK1,PTH,CREBZF,CLNS1A,PSMD9,SMAD5,C1R,APOC1,PDCD5,FGF21,CCL5,PSMC3,TCTN3,ATP6AP2,THPO,LRPAP1,LPL,PQBP1,GPRC5C
GO Process	GO:0002682	Regulation of immune system process	71	1438	0.41	0.97	5.37e-10	CEACAM1,WASL,C5,BLNK,CCL2,HRG,GFER,APCS,SIT1,MSTN,ARG2,RCOR1,SIAE,TYRO3,C1RL,ERBB2,PLA2G7,IL18,APP,PGLYRP2,ITGA2,TLR3,PRDX2,IL17D,CXCL8,PLA2G1B,CLU,NOS2,LAMP1,CXCL14,FN1,SCRIB,CEACAM3,DPP4,CCL28,CFHR2,CFH,VNN1,FCRL3,BGLAP,IL6R,S100A14,ECM1,CD101,SH2D1A,CD40,SFTPD,TLR4,IL2RG,F7,BAG6,GATA3,DDX58,CCL25,DDT,TNFSF11,POMC,C1S,MAPK9,CCL24,LTA,BRD1,MST1,CD36,FSHB,RARRES2,SLIT2,C1R,CCL5,THPO,PQBP1
GO Process	GO:0065008	Regulation of biological quality	130	3654	0.26	0.78	5.37e-10	RTN4R,CEACAM1,SCT,CPB2,APOH,GZMB,APEX1,CPQ,CCL2,CCL13,HRG,TMSB10,PPP3R1,PKD2,RALY,FUS,NT5E,SIT1,MSTN,RCOR1,SCPEP1,TYRO3,TP53,PLA2G7,NTRK2,ADRA2A,IL18,NUBP1,APP,FGFR4,MELTF,METAP1,ITGA2,NPM1,ANPEP,PRDX2,PRL,CCL11,PCSK9,ACHE,C1GALT1C1,ITPR1,CCAR2,PLA2G1B,ALDH5A1,LRRN1,CLU,BAIAP2,MET,PCSK7,NOS2,SERPINA7,LAMP1,CACNA1H,GHRL,ANG,HJV,TRIM24,CA7,ANXA2,FN1,DNM3,SCRIB,DPP4,NTRK3,CCL28,DMD,AGT,PARP1,NENF,DYNLT1,CCN2,BGLAP,S100A14,BOLA1,PNLIP,NGF,TSPAN1,CD40,SFTPD,ENG,GSN,DKK1,TLR4,ECE1,F7,BAG6,CLSTN1,GATA3,STEAP4,BNIP3L,DBH,PROS1,CCL26,AFP,GSTP1,TNFSF11,DSCAM,POMC,VSNL1,CPE,GCG,CCL24,ERN1,MDGA1,PTH1R,BRD1,CD36,FSHB,DDI2,MME,HGFAC,SLIT2,ACSL1,FBN2,PTP4A3,EPHX2,BRK1,PTH,CLNS1A,NUCB2,PSMD9,SMAD5,FGF21,CCL5,CDHR1,ATP6AP2,SH3BP1,LHB,LPL
GO Process	GO:0042221	Response to chemical	138	4010	0.25	0.76	7.45e-10	CPA1,CEACAM1,TIGAR,FGF20,CPB2,APEX1,PON1,C5,CCL2,CCL13,HRG,PKD2,TNFSF10,GFER,DLL4,TSHB,SORT1,NT5E,KHK,MSTN,KYNU,TIMP3,SORD,TP53,ERBB2,IFNAR1,IL22RA1,CRNN,EPHA1,NTRK2,ADRA2A,IL18,APP,IL17RB,AMFR,FGFR4,FGF19,TDGF1,ITGB5,ITGA2,TLR3,CSF2,NPM1,PDIA3,PRDX2,CCL11,PCSK9,ACHE,FNTA,CXCL8,B4GAT1,PLA2G1B,CLU,BAIAP2,MET,NOS2,ACAA1,CACNA1H,GHRL,ANG,HJV,CXCL14,PKLR,TRIM24,GFRAL,SCRIB,DPP4,NTRK3,CCL28,TOP1,DMD,AGT,PARP1,LEFTY2,CCN2,BGLAP,IL6R,S100A14,NGF,GBP2,CD40,SFTPD,ENG,VSTM2L,GSN,DKK1,TLR4,IL2RG,ECE1,F7,BAG6,GATA3,DDX58,BNIP3L,ASAH1,GART,FGF9,SSC5D,CCL25,DBH,CCL26,ASAH2,GSTP1,TNFSF11,DSCAM,POMC,PTGR1,MAPK9,FGF16,CCL24,ERN1,LTA,DDC,MST1,CD36,FSHB,DDI2,RARRES2,MME,SLIT2,ACSL1,SELENOP,PTP4A3,EPHX2,PTH,CREBZF,SMAD5,PDCD5,FGF21,CCL5,OBP2B,PON2,THPO,LHB,CPOX,LPL,PQBP1,CES2
GO Process	GO:0010647	Positive regulation of cell communication	78	1693	0.38	0.92	8.24e-10	RTN4R,SCT,FGF20,CCL2,CCL13,PPP3R1,PKD2,TNFSF10,DLL4,MSTN,TIMP3,TP53,ERBB2,PROK1,NTRK2,ADRA2A,IL18,APP,FGFR4,FGF19,TDGF1,ITGA2,TLR3,FRMD7,PDIA3,PRDX2,PRL,CCL11,INHBC,CCAR2,PLA2G1B,CLU,BAIAP2,MET,GHRL,GFRAL,CA7,FN1,NTRK3,AGT,PARP1,LEFTY2,NENF,VNN1,CCN2,FCRL3,IL6R,ECM1,NGF,CD40,ENG,DKK1,TLR4,F7,CLSTN1,GATA3,FGF9,CCL25,CDON,CCL26,DDT,TNFSF11,POMC,VSNL1,GCG,MAPK9,CCL24,ERN1,CD36,MME,PBK,PTP4A3,PTH,PSMD9,FGF21,CCL5,ATP6AP2,THPO
GO Process	GO:0043408	Regulation of MAPK cascade	45	668	0.54	1.15	9.84e-10	CEACAM1,FGF20,CCL2,CCL13,TIMP3,ERBB2,PROK1,NTRK2,ADRA2A,APP,FGFR4,FGF19,TDGF1,TLR3,PRDX2,CCL11,PLA2G1B,GHRL,GFRAL,FN1,NTRK3,DMD,AGT,NENF,CCN2,FCRL3,IL6R,CD40,DKK1,TLR4,CCL25,CDON,CCL26,DDT,GSTP1,TNFSF11,GCG,CCL24,ERN1,CD36,PBK,FGF21,CCL5,ATP6AP2,THPO
GO Process	GO:0030334	Regulation of cell migration	54	927	0.48	1.06	1.05e-09	CEACAM1,FGF20,APOH,APEX1,WASL,C5,CCL2,SPARC,HRG,TMSB10,DLL4,MSTN,PLA2G7,EPHA1,ADRA2A,APP,FGF19,TDGF1,ITGA2,CCL11,CXCL8,MET,CXCL14,FN1,DPP4,NTRK3,CCL28,AGT,IL6R,S100A14,ECM1,CD40,ENG,TLR4,F7,ING1,PODXL,GATA3,DDX58,FGF9,CCL25,CCL26,DDT,FGF16,CCL24,MST1,FSHB,RARRES2,SLIT2,FBN2,FGF21,CCL5,EPPK1,SH3BP1
GO Process	GO:0009967	Positive regulation of signal transduction	72	1525	0.39	0.92	2.19e-09	RTN4R,SCT,FGF20,CCL2,CCL13,PPP3R1,PKD2,TNFSF10,DLL4,MSTN,TIMP3,TP53,ERBB2,PROK1,NTRK2,ADRA2A,IL18,APP,FGFR4,FGF19,TDGF1,TLR3,FRMD7,PDIA3,PRDX2,PRL,CCL11,INHBC,CCAR2,PLA2G1B,CLU,BAIAP2,MET,GHRL,GFRAL,FN1,NTRK3,AGT,PARP1,LEFTY2,NENF,VNN1,CCN2,FCRL3,IL6R,ECM1,NGF,CD40,ENG,DKK1,TLR4,F7,GATA3,FGF9,CCL25,CDON,CCL26,DDT,TNFSF11,POMC,GCG,MAPK9,CCL24,ERN1,CD36,PBK,PTP4A3,PTH,FGF21,CCL5,ATP6AP2,THPO
GO Process	GO:0006952	Defense response	68	1394	0.4	0.94	2.34e-09	GZMB,C5,BLNK,CCL2,CCL13,HRG,APCS,ARG2,LY75,KYNU,LXN,C1RL,MEP1B,TP53,IFNAR1,IL22RA1,AHSG,ADRA2A,IL18,APP,IL17RB,PGLYRP2,TDGF1,TLR3,PRDX2,CCL11,IL17D,CXCL8,PLA2G1B,CLU,NOS2,ANG,CXCL14,FN1,DPP4,CCL28,CFHR2,CFH,VNN1,IL6R,S100A14,ECM1,GBP2,SH2D1A,CD40,SFTPD,GSN,TLR4,F7,GATA3,DDX58,BNIP3L,GP2,SSC5D,CCL25,CCL26,ODAM,POMC,C1S,CD207,CRISP3,CCL24,LTA,CD36,RARRES2,C1R,CCL5,PQBP1
GO Process	GO:0051707	Response to other organism	66	1328	0.41	0.95	2.34e-09	GZMB,WASL,C5,CCL2,CCL13,HRG,GFER,APCS,ARG2,KYNU,C1RL,TP53,IFNAR1,IL22RA1,GZMA,IL18,APP,PGLYRP2,FGF19,TDGF1,TLR3,CSF2,PRDX2,CCL11,CXCL8,PLA2G1B,CLU,BAIAP2,NOS2,ANG,CXCL14,CCL28,CFHR2,CFH,VNN1,IL6R,S100A14,GBP2,SH2D1A,CD40,SFTPD,GSN,TLR4,GATA3,DDX58,BNIP3L,GP2,SSC5D,CCL25,HNRNPUL1,CCL26,GSTP1,POMC,C1S,CD207,CRISP3,CCL24,LTA,CD36,RARRES2,CREBZF,C1R,CCL5,THPO,LPL,PQBP1
GO Process	GO:0043410	Positive regulation of MAPK cascade	37	481	0.6	1.2	2.48e-09	FGF20,CCL2,CCL13,ERBB2,PROK1,NTRK2,ADRA2A,APP,FGFR4,FGF19,TDGF1,TLR3,PRDX2,CCL11,PLA2G1B,GHRL,GFRAL,NTRK3,NENF,CCN2,FCRL3,IL6R,CD40,DKK1,TLR4,CCL25,CDON,CCL26,DDT,TNFSF11,GCG,CCL24,ERN1,CD36,FGF21,CCL5,THPO
GO Process	GO:0019220	Regulation of phosphate metabolic process	68	1405	0.4	0.93	2.87e-09	CEACAM1,TIGAR,FGF20,HRG,MAPRE3,PKD2,MSTN,TYRO3,NBN,TP53,ERBB2,EPHA1,NTRK2,ADRA2A,IL18,RANBP2,APP,FGFR4,FGF19,TDGF1,ITGA2,TLR3,CSF2,NPM1,INHBC,PLA2G1B,CLU,MET,NOS2,GHRL,ANG,FN1,NTRK3,DMD,AGT,PARP1,LEFTY2,CCN2,FCRL3,IL6R,NGF,CD40,ENG,DKK1,TLR4,CAMKK1,FGF9,CDON,ODAM,GSTP1,TNFSF11,DSCAM,GCG,FGF16,ERN1,PTH1R,MST1,CD36,RARRES2,SLIT2,ACSL1,PBK,PTH,APOC1,FGF21,CCL5,THPO,GPRC5C
GO Process	GO:0040012	Regulation of locomotion	56	1032	0.45	0.99	4.29e-09	CEACAM1,FGF20,APOH,APEX1,WASL,C5,CCL2,SPARC,HRG,TMSB10,DLL4,MSTN,PLA2G7,EPHA1,ADRA2A,APP,FGF19,TDGF1,ITGA2,CCL11,CXCL8,MET,GHRL,CXCL14,FN1,DPP4,NTRK3,CCL28,AGT,IL6R,S100A14,ECM1,CD40,ENG,TLR4,F7,ING1,PODXL,GATA3,DDX58,FGF9,CCL25,CCL26,DDT,DSCAM,FGF16,CCL24,MST1,FSHB,RARRES2,SLIT2,FBN2,FGF21,CCL5,EPPK1,SH3BP1
GO Process	GO:0007165	Signal transduction	151	4714	0.22	0.7	5.97e-09	RTN4R,CEACAM1,SCT,FGF20,GZMB,C5,RLN1,BLNK,CCL2,CCL13,PPP3R1,PKD2,TNFSF10,PSPN,GFER,DLL4,TSHB,SORT1,SIT1,MSTN,TYRO3,NBN,TP53,ERBB2,IFNAR1,IL22RA1,PROK1,GZMA,IQGAP2,EPHA1,NTRK2,ADRA2A,IL18,APP,IL17RB,AMFR,FGFR4,FGF19,HPGDS,TDGF1,ITGB5,ITGA2,TLR3,CSF2,NPM1,ANPEP,PDIA3,PRDX2,PRL,CCL11,NRTN,IL17D,ACHE,FNTA,ITPR1,CXCL8,INHBC,CD164,CCAR2,PLA2G1B,AMBN,CLU,DNMBP,BAIAP2,MET,VIPR1,NOS2,NXPH3,LAMP1,GHRL,HJV,CXCL14,GFRAL,DNER,FN1,MYOM1,CEACAM3,PYY,DPP4,NTRK3,CCL28,DMD,AGT,PARP1,LEFTY2,NENF,CCN2,FCRL3,IL6R,S100A14,ECM1,CD101,NGF,CD40,ENG,DKK1,TLR4,IL2RG,ECE1,BAG6,GPR158,GATA3,DDX58,BNIP3L,RLN2,CAMKK1,FGF9,CCL25,CDON,CCL26,AFP,PDE1C,TNFSF11,DSCAM,POMC,CPE,SAG,GCG,MLN,MAPK9,ENDOU,FGF16,CCL24,ERN1,PTH1R,LTA,LTB,CD36,FSHB,RARRES2,CDNF,SLIT2,ACSL1,FBN2,PBK,PTP4A3,BRK1,PTH,CREBZF,NUCB2,SMAD5,FGF21,CCL5,TCTN3,KLRF1,THPO,SH3BP1,LHB,LRPAP1,LPL,GPRC5C
GO Process	GO:0001934	Positive regulation of protein phosphorylation	46	747	0.5	1.05	6.93e-09	FGF20,MAPRE3,PKD2,MSTN,NBN,TP53,ERBB2,NTRK2,ADRA2A,IL18,APP,FGF19,TDGF1,TLR3,CSF2,NPM1,INHBC,PLA2G1B,CLU,GHRL,ANG,NTRK3,AGT,LEFTY2,CCN2,IL6R,NGF,CD40,ENG,DKK1,TLR4,CAMKK1,FGF9,CDON,ODAM,TNFSF11,GCG,FGF16,ERN1,CD36,RARRES2,ACSL1,FGF21,CCL5,THPO,GPRC5C
GO Process	GO:0098542	Defense response to other organism	54	989	0.45	0.98	7.52e-09	GZMB,C5,CCL2,CCL13,HRG,APCS,ARG2,KYNU,C1RL,TP53,IFNAR1,IL22RA1,IL18,APP,PGLYRP2,TDGF1,TLR3,CCL11,CXCL8,PLA2G1B,CLU,NOS2,ANG,CXCL14,CCL28,CFHR2,CFH,VNN1,IL6R,S100A14,GBP2,SH2D1A,CD40,SFTPD,GSN,TLR4,GATA3,DDX58,BNIP3L,GP2,SSC5D,CCL25,CCL26,POMC,C1S,CD207,CRISP3,CCL24,LTA,CD36,RARRES2,C1R,CCL5,PQBP1
GO Process	GO:0007154	Cell communication	160	5165	0.2	0.68	1.15e-08	RTN4R,CEACAM1,SCT,FGF20,GZMB,C5,RLN1,BLNK,CCL2,CCL13,PPP3R1,PKD2,TNFSF10,PSPN,GFER,DLL4,TSHB,SORT1,SIT1,MSTN,TYRO3,NBN,NPTX2,TP53,ERBB2,IFNAR1,IL22RA1,PROK1,GZMA,IQGAP2,EPHA1,NTRK2,ADRA2A,IL18,APP,IL17RB,AMFR,FGFR4,FGF19,HPGDS,TDGF1,ITGB5,ITGA2,TLR3,CSF2,NPM1,ANPEP,PDIA3,PRDX2,PRL,CCL11,NRTN,IL17D,PCSK9,ACHE,FNTA,ITPR1,CXCL8,INHBC,CD164,CCAR2,PLA2G1B,AMBN,CLU,DNMBP,BAIAP2,MET,VIPR1,NOS2,NXPH3,LAMP1,CACNA1H,GHRL,ANG,HJV,CXCL14,GFRAL,DNER,FN1,MYOM1,SCRIB,CEACAM3,PYY,DPP4,NTRK3,CCL28,CNTNAP2,DMD,AGT,PARP1,LEFTY2,NENF,CCN2,FCRL3,BGLAP,IL6R,S100A14,ECM1,CD101,NGF,SH2D1A,CD40,ENG,DKK1,TLR4,IL2RG,ECE1,BAG6,GPR158,GATA3,DDX58,BNIP3L,RLN2,CAMKK1,FGF9,CCL25,CDON,DBH,CCL26,AFP,PDE1C,TNFSF11,DSCAM,POMC,CPE,SAG,GCG,MLN,MAPK9,ENDOU,FGF16,CCL24,ERN1,PTH1R,LTA,LTB,CD36,FSHB,RARRES2,CDNF,SLIT2,ACSL1,FBN2,PBK,PTP4A3,BRK1,PTH,CREBZF,NUCB2,SMAD5,FGF21,CCL5,TCTN3,KLRF1,THPO,SH3BP1,LHB,LRPAP1,LPL,GPRC5C
GO Process	GO:0023052	Signaling	157	5057	0.21	0.67	1.72e-08	RTN4R,CEACAM1,SCT,FGF20,GZMB,C5,RLN1,BLNK,CCL2,CCL13,PPP3R1,PKD2,TNFSF10,PSPN,GFER,DLL4,TSHB,SORT1,SIT1,MSTN,TYRO3,NBN,NPTX2,TP53,ERBB2,IFNAR1,IL22RA1,PROK1,GZMA,IQGAP2,EPHA1,NTRK2,ADRA2A,IL18,APP,IL17RB,AMFR,FGFR4,FGF19,HPGDS,TDGF1,ITGB5,ITGA2,TLR3,CSF2,NPM1,ANPEP,PDIA3,PRDX2,PRL,CCL11,NRTN,IL17D,ACHE,FNTA,ITPR1,CXCL8,INHBC,CD164,CCAR2,PLA2G1B,AMBN,CLU,DNMBP,BAIAP2,MET,VIPR1,NOS2,NXPH3,LAMP1,CACNA1H,GHRL,HJV,CXCL14,GFRAL,DNER,FN1,MYOM1,SCRIB,CEACAM3,PYY,DPP4,NTRK3,CCL28,CNTNAP2,DMD,AGT,PARP1,LEFTY2,NENF,CCN2,FCRL3,IL6R,S100A14,ECM1,CD101,NGF,SH2D1A,CD40,ENG,DKK1,TLR4,IL2RG,ECE1,BAG6,GPR158,GATA3,DDX58,BNIP3L,RLN2,CAMKK1,FGF9,CCL25,CDON,DBH,CCL26,AFP,PDE1C,TNFSF11,DSCAM,POMC,CPE,SAG,GCG,MLN,MAPK9,ENDOU,FGF16,CCL24,ERN1,PTH1R,LTA,LTB,CD36,FSHB,RARRES2,CDNF,SLIT2,ACSL1,FBN2,PBK,PTP4A3,BRK1,PTH,CREBZF,NUCB2,SMAD5,FGF21,CCL5,TCTN3,KLRF1,THPO,SH3BP1,LHB,LRPAP1,LPL,GPRC5C
GO Process	GO:0071363	Cellular response to growth factor stimulus	35	473	0.58	1.12	1.94e-08	FGF20,CCL2,DLL4,SORT1,MSTN,TP53,ERBB2,NTRK2,APP,FGFR4,FGF19,TDGF1,ITGB5,FNTA,CXCL8,BAIAP2,HJV,NTRK3,PARP1,LEFTY2,CCN2,BGLAP,NGF,ENG,TLR4,GATA3,FGF9,FGF16,ERN1,DDC,FSHB,SMAD5,PDCD5,FGF21,CCL5
GO Process	GO:0042325	Regulation of phosphorylation	61	1251	0.4	0.89	2.37e-08	CEACAM1,TIGAR,FGF20,HRG,MAPRE3,PKD2,MSTN,TYRO3,NBN,TP53,ERBB2,EPHA1,NTRK2,ADRA2A,IL18,RANBP2,APP,FGFR4,FGF19,TDGF1,TLR3,CSF2,NPM1,INHBC,PLA2G1B,CLU,MET,GHRL,ANG,FN1,NTRK3,DMD,AGT,LEFTY2,CCN2,IL6R,NGF,CD40,ENG,DKK1,TLR4,CAMKK1,FGF9,CDON,ODAM,GSTP1,TNFSF11,DSCAM,GCG,FGF16,ERN1,MST1,CD36,RARRES2,SLIT2,ACSL1,PBK,FGF21,CCL5,THPO,GPRC5C
GO Process	GO:0048522	Positive regulation of cellular process	168	5584	0.19	0.66	2.37e-08	RTN4R,CEACAM1,SCT,TIGAR,FGF20,CPB2,GZMB,APEX1,WASL,CCL2,CCL13,SPARC,HRG,MAPRE3,PPP3R1,PKD2,TNFSF10,GFER,DLL4,FUS,MSTN,ARG2,RCOR1,SPTLC1,TYRO3,NBN,TIMP3,TP53,ERBB2,IFNAR1,PROK1,CRNN,GZMA,PLA2G7,EPHA1,NTRK2,ADRA2A,IL18,MED21,RANBP2,APP,FGFR4,NACC1,FGF19,TDGF1,MELTF,ITGA2,TLR3,CSF2,NPM1,FRMD7,NELL1,PDIA3,PRDX2,PRL,CCL11,PCSK9,ACHE,DCXR,FEN1,CXCL8,INHBC,CCAR2,PLA2G1B,LRRN1,CLU,BAIAP2,MET,VIPR1,NOS2,LAMP1,CACNA1H,GHRL,ANG,HJV,CXCL14,TRIM24,GFRAL,CA7,NFYA,ANXA2,FN1,DNM3,MYOM1,SCRIB,DPP4,NTRK3,CCL28,CNTNAP2,DMD,AGT,PARP1,LEFTY2,NENF,VNN1,CCN2,FCRL3,IL6R,S100A14,ECM1,CD101,NGF,SH2D1A,CD40,ENG,GSN,DKK1,TLR4,IL2RG,ECE1,F7,ING1,BAG6,CLSTN1,PODXL,NGRN,GATA3,DDX58,BNIP3L,PSIP1,CAMKK1,FGF9,CCL25,CDON,CCL26,ODAM,DDT,GSTP1,TNFSF11,DSCAM,POMC,VSNL1,GCG,MORF4L2,MAPK9,FGF16,CCL24,ERN1,PTH1R,LTA,BRD1,MST1,CD36,FSHB,RARRES2,MME,SLIT2,ACSL1,FBN2,PBK,PTP4A3,BRK1,PTH,CREBZF,CLNS1A,PSMD9,SMAD5,APOC1,PDCD5,FGF21,CCL5,PSMC3,TCTN3,ATP6AP2,THPO,LPL,PQBP1,GPRC5C
GO Process	GO:0070848	Response to growth factor	36	503	0.57	1.09	2.37e-08	FGF20,CCL2,DLL4,SORT1,MSTN,TP53,ERBB2,NTRK2,APP,FGFR4,FGF19,TDGF1,ITGB5,FNTA,CXCL8,BAIAP2,HJV,NTRK3,PARP1,LEFTY2,CCN2,BGLAP,NGF,ENG,TLR4,GATA3,FGF9,FGF16,ERN1,DDC,FSHB,PTH,SMAD5,PDCD5,FGF21,CCL5
GO Process	GO:0032103	Positive regulation of response to external stimulus	34	453	0.59	1.12	2.38e-08	CPB2,APOH,HRG,MSTN,PLA2G7,IL18,APP,ITGA2,TLR3,CXCL8,MET,LAMP1,GHRL,CXCL14,NTRK3,AGT,IL6R,S100A14,SH2D1A,TLR4,F7,CCL26,DDT,TNFSF11,DSCAM,POMC,FGF16,CCL24,LTA,RARRES2,SLIT2,CCL5,LPL,PQBP1
GO Process	GO:0050790	Regulation of catalytic activity	92	2370	0.3	0.77	2.67e-08	RTN4R,CEACAM1,TIGAR,APOH,PSME2,WASL,C5,CCL2,CCL13,HRG,MAPRE3,PPP3R1,PKD2,RARRES1,TNFSF10,APCS,SORT1,MSTN,TYRO3,LXN,FETUB,NBN,TIMP3,TP53,ERBB2,ITIH1,AHSG,GZMA,IQGAP2,EPHA1,NTRK2,ADRA2A,IL18,RANBP2,APP,FGFR4,TDGF1,ITGA2,TLR3,NPM1,FRMD7,CCL11,FNTA,CCAR2,PLA2G1B,CLU,DNMBP,MET,NOS2,SERPINA7,GHRL,ANG,ANXA2,FN1,SCRIB,NTRK3,AGT,PARP1,CCN2,FCRL3,IL6R,ECM1,PNLIP,NGF,CD40,ENG,GSN,DKK1,TLR4,RLN2,CAMKK1,CCL25,PROS1,CCL26,ODAM,GSTP1,TNFSF11,COL28A1,SAG,GCG,CCL24,ERN1,MST1,SLIT2,ACSL1,PTH,NUCB2,APOC1,PDCD5,CCL5,SH3BP1,GPRC5C
GO Process	GO:0065009	Regulation of molecular function	110	3085	0.27	0.73	2.94e-08	RTN4R,CEACAM1,TIGAR,APOH,PSME2,PON1,WASL,C5,CCL2,CCL13,HRG,MAPRE3,PPP3R1,PKD2,RARRES1,TNFSF10,APCS,SORT1,MSTN,TYRO3,LXN,FETUB,NBN,NPTX2,TIMP3,TP53,ERBB2,CRNN,ITIH1,AHSG,GZMA,IQGAP2,EPHA1,NTRK2,ADRA2A,IL18,RANBP2,APP,AMFR,FGFR4,TDGF1,ITGA2,TLR3,NPM1,FRMD7,PRDX2,CCL11,PCSK9,FNTA,CCAR2,PLA2G1B,CLU,DNMBP,MET,NOS2,NPTXR,SERPINA7,GHRL,ANG,ANXA2,FN1,SCRIB,NTRK3,DMD,AGT,PARP1,CFHR2,CCN2,FCRL3,IL6R,ECM1,PNLIP,NGF,CD40,ENG,GSN,DKK1,TLR4,GATA3,DDX58,RLN2,CAMKK1,CCL25,CDON,PROS1,CCL26,ODAM,GSTP1,TNFSF11,COL28A1,SAG,GCG,MAPK9,CCL24,ERN1,MST1,CD36,FSHB,SLIT2,ACSL1,PTH,CREBZF,NUCB2,APOC1,PDCD5,FGF21,CCL5,SH3BP1,LRPAP1,GPRC5C
GO Process	GO:0009719	Response to endogenous stimulus	64	1363	0.39	0.87	2.98e-08	CEACAM1,FGF20,APEX1,CCL2,PKD2,TNFSF10,GFER,DLL4,TSHB,SORT1,KHK,MSTN,TIMP3,SORD,TP53,ERBB2,NTRK2,ADRA2A,APP,FGFR4,FGF19,TDGF1,ITGB5,ITGA2,PCSK9,FNTA,CXCL8,PLA2G1B,BAIAP2,NOS2,CACNA1H,GHRL,ANG,HJV,PKLR,TRIM24,NTRK3,AGT,PARP1,LEFTY2,CCN2,BGLAP,NGF,ENG,TLR4,F7,GATA3,FGF9,POMC,FGF16,DDC,CD36,FSHB,RARRES2,MME,SLIT2,ACSL1,PTH,SMAD5,PDCD5,FGF21,CCL5,LHB,LPL
GO Process	GO:0051240	Positive regulation of multicellular organismal process	68	1505	0.37	0.85	3.37e-08	SCT,CPB2,APOH,C5,HRG,EPHA1,NTRK2,ADRA2A,IL18,APP,ITGA2,TLR3,CSF2,NELL1,PRDX2,PRL,CCL11,IL17D,ACHE,CXCL8,PLA2G1B,LRRN1,CLU,BAIAP2,NOS2,GHRL,ANXA2,FN1,SCRIB,AGT,PARP1,VNN1,CCN2,IL6R,ECM1,CD101,NGF,CD40,ENG,DKK1,TLR4,IL2RG,F7,ING1,CLSTN1,GATA3,DDX58,RLN2,FGF9,DBH,DDT,TNFSF11,DSCAM,CCL24,LTA,LTB,MST1,CD36,MME,SLIT2,ACSL1,FBN2,PTH,FGF21,ATP6AP2,LRPAP1,LPL,PQBP1
GO Process	GO:0051336	Regulation of hydrolase activity	53	1011	0.43	0.92	3.68e-08	RTN4R,APOH,PSME2,C5,CCL2,CCL13,HRG,RARRES1,TNFSF10,APCS,SORT1,LXN,FETUB,TIMP3,ERBB2,ITIH1,AHSG,GZMA,IQGAP2,EPHA1,NTRK2,APP,ITGA2,NPM1,CCL11,FNTA,PLA2G1B,MET,SERPINA7,ANG,ANXA2,FN1,SCRIB,NTRK3,AGT,CCN2,FCRL3,ECM1,PNLIP,NGF,CD40,GSN,CCL25,PROS1,CCL26,ODAM,COL28A1,CCL24,PTH,APOC1,PDCD5,CCL5,SH3BP1
GO Process	GO:0006955	Immune response	62	1321	0.39	0.85	5.92e-08	GZMB,C5,BLNK,CCL2,CCL13,HRG,TNFSF10,APCS,SIT1,ARG2,LY75,KYNU,NBN,C1RL,TP53,IFNAR1,GZMA,IL18,APP,PGLYRP2,TDGF1,TLR3,CSF2,CCL11,CXCL8,CD164,PLA2G1B,CLU,NOS2,ANG,CXCL14,CCL28,CFHR2,CFH,VNN1,IL6R,GBP2,SH2D1A,CD40,SFTPD,GSN,TLR4,IL2RG,GATA3,DDX58,GP2,SSC5D,CCL25,CCL26,TNFSF11,POMC,C1S,CRISP3,ENDOU,CCL24,LTA,LTB,CD36,RARRES2,C1R,CCL5,PQBP1
GO Process	GO:0043085	Positive regulation of catalytic activity	58	1191	0.4	0.87	6.46e-08	RTN4R,TIGAR,APOH,PSME2,CCL2,CCL13,MAPRE3,PKD2,TNFSF10,TYRO3,NBN,ERBB2,EPHA1,NTRK2,ADRA2A,IL18,RANBP2,APP,FGFR4,TDGF1,ITGA2,TLR3,NPM1,CCL11,FNTA,PLA2G1B,CLU,MET,NOS2,GHRL,ANG,FN1,SCRIB,NTRK3,AGT,CCN2,FCRL3,IL6R,PNLIP,NGF,CD40,GSN,DKK1,TLR4,CAMKK1,CCL25,CCL26,ODAM,TNFSF11,GCG,CCL24,ERN1,ACSL1,PTH,PDCD5,CCL5,SH3BP1,GPRC5C
GO Process	GO:0001932	Regulation of protein phosphorylation	55	1108	0.41	0.87	1.02e-07	CEACAM1,FGF20,HRG,MAPRE3,PKD2,MSTN,NBN,TP53,ERBB2,EPHA1,NTRK2,ADRA2A,IL18,APP,FGF19,TDGF1,TLR3,CSF2,NPM1,INHBC,PLA2G1B,CLU,GHRL,ANG,FN1,NTRK3,DMD,AGT,LEFTY2,CCN2,IL6R,NGF,CD40,ENG,DKK1,TLR4,CAMKK1,FGF9,CDON,ODAM,GSTP1,TNFSF11,GCG,FGF16,ERN1,MST1,CD36,RARRES2,SLIT2,ACSL1,PBK,FGF21,CCL5,THPO,GPRC5C
GO Process	GO:0044093	Positive regulation of molecular function	69	1587	0.35	0.8	1.07e-07	RTN4R,TIGAR,APOH,PSME2,PON1,CCL2,CCL13,MAPRE3,PPP3R1,PKD2,TNFSF10,TYRO3,NBN,ERBB2,CRNN,EPHA1,NTRK2,ADRA2A,IL18,RANBP2,APP,AMFR,FGFR4,TDGF1,ITGA2,TLR3,NPM1,CCL11,FNTA,PLA2G1B,CLU,MET,NOS2,GHRL,ANG,ANXA2,FN1,SCRIB,NTRK3,DMD,AGT,PARP1,CCN2,FCRL3,IL6R,PNLIP,NGF,CD40,GSN,DKK1,TLR4,GATA3,DDX58,CAMKK1,CCL25,CCL26,ODAM,TNFSF11,GCG,CCL24,ERN1,CD36,ACSL1,PTH,PDCD5,FGF21,CCL5,SH3BP1,GPRC5C
GO Process	GO:0006959	Humoral immune response	25	268	0.68	1.16	1.18e-07	C5,BLNK,CCL2,CCL13,HRG,C1RL,APP,CCL11,CXCL8,PLA2G1B,CLU,ANG,CXCL14,CCL28,CFHR2,CFH,SH2D1A,SFTPD,GATA3,CCL25,POMC,C1S,LTA,RARRES2,C1R
GO Process	GO:0050920	Regulation of chemotaxis	23	227	0.72	1.19	1.35e-07	C5,CCL2,HRG,MSTN,PLA2G7,APP,ITGA2,CXCL8,MET,CXCL14,DPP4,NTRK3,IL6R,S100A14,F7,CCL26,DDT,DSCAM,FGF16,MST1,RARRES2,SLIT2,CCL5
GO Process	GO:0033674	Positive regulation of kinase activity	34	494	0.55	1.01	1.6e-07	TIGAR,MAPRE3,PKD2,TYRO3,NBN,ERBB2,EPHA1,NTRK2,ADRA2A,IL18,RANBP2,APP,FGFR4,TDGF1,TLR3,NPM1,PLA2G1B,CLU,MET,GHRL,ANG,NTRK3,AGT,IL6R,CD40,DKK1,TLR4,CAMKK1,TNFSF11,GCG,ERN1,ACSL1,CCL5,GPRC5C
GO Process	GO:0002376	Immune system process	83	2121	0.31	0.75	1.64e-07	GZMB,C5,BLNK,CCL2,CCL13,HRG,TNFSF10,DLL4,APCS,SIT1,ARG2,RCOR1,LY75,TYRO3,KYNU,NBN,C1RL,TP53,ERBB2,IFNAR1,GZMA,IL18,APP,PGLYRP2,TDGF1,TLR3,CSF2,PDIA3,PRDX2,CCL11,CXCL8,CD164,CTSF,RAB6A,PLA2G1B,CLU,NOS2,ANG,CXCL14,LBR,ANXA2,SCRIB,CTSE,DPP4,CCL28,PARP1,CFHR2,CFH,VNN1,IL6R,GBP2,SH2D1A,CD40,SFTPD,GSN,TLR4,IL2RG,BAG6,GATA3,DDX58,GP2,SSC5D,CCL25,DBH,CCL26,TNFSF11,POMC,C1S,CRISP3,SFTPA1,ENDOU,CCL24,LTA,BRD1,LTB,CD36,RARRES2,SMAD5,C1R,ACP6,CCL5,THPO,PQBP1
GO Process	GO:0051716	Cellular response to stimulus	181	6357	0.17	0.61	1.79e-07	RTN4R,KIF22,CEACAM1,SCT,TIGAR,FGF20,CPB2,GZMB,APEX1,C5,RLN1,BLNK,CCL2,CCL13,PPP3R1,PKD2,TNFSF10,PSPN,GFER,DLL4,TSHB,SORT1,SIT1,MSTN,TYRO3,NBN,TIMP3,TP53,ERBB2,IFNAR1,IL22RA1,PROK1,CRNN,GZMA,IQGAP2,EPHA1,NTRK2,ADRA2A,IL18,APP,IL17RB,AMFR,FGFR4,FGF19,HPGDS,TDGF1,ITGB5,ITGA2,TLR3,CSF2,NPM1,ANPEP,PDIA3,PRDX2,PRL,CCL11,NRTN,IL17D,PCSK9,ACHE,FNTA,FEN1,ITPR1,CXCL8,INHBC,CD164,CCAR2,PLA2G1B,AMBN,CLU,DNMBP,BAIAP2,MET,VIPR1,NOS2,NXPH3,LAMP1,ACAA1,CACNA1H,GHRL,HJV,CXCL14,TDP1,PKLR,TRIM24,GFRAL,PRELP,DNER,FN1,MYOM1,CEACAM3,PYY,DPP4,NTRK3,CCL28,DMD,AGT,PARP1,LEFTY2,NENF,CCN2,FCRL3,BGLAP,IL6R,S100A14,ECM1,CD101,NGF,GBP2,PAXX,CD40,SFTPD,ENG,GSN,DKK1,TLR4,IL2RG,ECE1,BAG6,GPR158,GATA3,DDX58,BNIP3L,RLN2,ASAH1,CAMKK1,FGF9,CCL25,CDON,CCL26,ASAH2,AFP,PDE1C,GSTP1,TNFSF11,DSCAM,POMC,CPE,SAG,GCG,MLN,MORF4L2,MAPK9,ENDOU,FGF16,CCL24,ERN1,PTH1R,LTA,DDC,LTB,MST1,CD36,FSHB,DDI2,RARRES2,MME,CDNF,SLIT2,ACSL1,FBN2,PBK,PTP4A3,BRK1,PTH,CREBZF,NUCB2,SMAD5,PDCD5,FGF21,CCL5,TCTN3,KLRF1,THPO,SH3BP1,LHB,LRPAP1,LPL,PQBP1,GPRC5C,CES2
GO Process	GO:0023051	Regulation of signaling	114	3367	0.24	0.68	1.98e-07	RTN4R,CEACAM1,SCT,FGF20,CCL2,CCL13,HRG,PPP3R1,PKD2,TNFSF10,DLL4,MSTN,TYRO3,NPTX2,TIMP3,TP53,ERBB2,PROK1,CRNN,AHSG,NTRK2,ADRA2A,IL18,APP,AMFR,FGFR4,FGF19,TDGF1,ITGA2,TLR3,CSF2,NPM1,FRMD7,PDIA3,PRDX2,PRL,CCL11,PCSK9,ACHE,ITPR1,CXCL8,INHBC,CCAR2,PLA2G1B,CLU,DNMBP,BAIAP2,MET,NOS2,NPTXR,GHRL,HJV,TRIM24,GFRAL,CA7,ANXA2,FN1,SCRIB,NTRK3,DMD,AGT,PARP1,LEFTY2,NENF,DYNLT1,VNN1,CCN2,FCRL3,IL6R,ECM1,NGF,KAZALD1,SH2D1A,CD40,ENG,DKK1,TLR4,ECE1,F7,ING1,CLSTN1,GATA3,FGF9,CCL25,CDON,DBH,CCL26,ASAH2,DDT,GSTP1,TNFSF11,POMC,VSNL1,SAG,GCG,MAPK9,CCL24,ERN1,MST1,CD36,FSHB,MME,SLIT2,FBN2,PBK,PTP4A3,PTH,PSMD9,FGF21,CCL5,ATP6AP2,THPO,SH3BP1,LRPAP1
GO Process	GO:1902531	Regulation of intracellular signal transduction	72	1726	0.33	0.77	2.09e-07	RTN4R,CEACAM1,SCT,FGF20,CCL2,CCL13,PPP3R1,TNFSF10,MSTN,TIMP3,TP53,ERBB2,PROK1,CRNN,NTRK2,ADRA2A,IL18,APP,FGFR4,FGF19,TDGF1,TLR3,NPM1,FRMD7,PRDX2,CCL11,ITPR1,CCAR2,PLA2G1B,CLU,DNMBP,MET,GHRL,TRIM24,GFRAL,FN1,NTRK3,DMD,AGT,PARP1,NENF,VNN1,CCN2,FCRL3,IL6R,ECM1,NGF,CD40,ENG,DKK1,TLR4,F7,GATA3,CCL25,CDON,CCL26,DDT,GSTP1,TNFSF11,POMC,GCG,CCL24,ERN1,CD36,SLIT2,PBK,PTP4A3,FGF21,CCL5,ATP6AP2,THPO,SH3BP1
GO Process	GO:0008284	Positive regulation of cell population proliferation	49	945	0.43	0.87	2.3e-07	FGF20,DLL4,ERBB2,PROK1,CRNN,EPHA1,NTRK2,ADRA2A,IL18,FGFR4,NACC1,FGF19,TDGF1,ITGA2,CSF2,NPM1,PRL,CCL11,PLA2G1B,VIPR1,GHRL,ANG,FN1,DPP4,NTRK3,DMD,AGT,CCN2,FCRL3,IL6R,ECM1,CD40,TLR4,FGF9,CDON,CCL26,ODAM,FGF16,CCL24,ERN1,PTH1R,LTA,MST1,FSHB,BRK1,PTH,FGF21,CCL5,THPO
GO Process	GO:2000026	Regulation of multicellular organismal development	62	1389	0.36	0.79	3.22e-07	RTN4R,CEACAM1,FGF20,APOH,C5,SPARC,HRG,DLL4,APCS,RCOR1,TP53,ERBB2,PROK1,AHSG,EPHA1,NTRK2,IL18,PGLYRP2,TLR3,NELL1,PRDX2,PRL,CCL11,IL17D,CXCL8,LRRN1,BAIAP2,GHRL,ANXA2,FN1,NTRK3,AGT,DYNLT1,VNN1,CCN2,FCRL3,BGLAP,ECM1,CD101,NGF,CD40,ENG,DKK1,TLR4,IL2RG,BAG6,CEMIP2,CLSTN1,GATA3,RLN2,FGF9,TNFSF11,DSCAM,CCL24,LTA,BRD1,FSHB,MME,SLIT2,FBN2,PTH,THPO
GO Process	GO:0051247	Positive regulation of protein metabolic process	65	1512	0.35	0.76	5.02e-07	FGF20,PSME2,MAPRE3,PKD2,TNFSF10,MSTN,NBN,TP53,ERBB2,NTRK2,ADRA2A,IL18,APP,FGFR4,FGF19,TDGF1,MELTF,ITGA2,TLR3,CSF2,NPM1,IL17D,PCSK9,FNTA,INHBC,PLA2G1B,CLU,GHRL,ANG,ANXA2,FN1,NTRK3,AGT,LEFTY2,CCN2,FCRL3,IL6R,NGF,CD40,ENG,GSN,DKK1,TLR4,BAG6,NGRN,GATA3,DDX58,CAMKK1,FGF9,CDON,ODAM,TNFSF11,GCG,MAPK9,FGF16,ERN1,CD36,RARRES2,ACSL1,PDCD5,FGF21,CCL5,PSMC3,THPO,GPRC5C
GO Process	GO:0009966	Regulation of signal transduction	103	2978	0.25	0.67	5.73e-07	RTN4R,CEACAM1,SCT,FGF20,CCL2,CCL13,HRG,PPP3R1,PKD2,TNFSF10,DLL4,MSTN,TYRO3,NPTX2,TIMP3,TP53,ERBB2,PROK1,CRNN,AHSG,NTRK2,ADRA2A,IL18,APP,AMFR,FGFR4,FGF19,TDGF1,TLR3,CSF2,NPM1,FRMD7,PDIA3,PRDX2,PRL,CCL11,PCSK9,ITPR1,CXCL8,INHBC,CCAR2,PLA2G1B,CLU,DNMBP,BAIAP2,MET,NPTXR,GHRL,HJV,TRIM24,GFRAL,FN1,NTRK3,DMD,AGT,PARP1,LEFTY2,NENF,DYNLT1,VNN1,CCN2,FCRL3,IL6R,ECM1,NGF,KAZALD1,SH2D1A,CD40,ENG,DKK1,TLR4,F7,ING1,GATA3,FGF9,CCL25,CDON,DBH,CCL26,ASAH2,DDT,GSTP1,TNFSF11,POMC,SAG,GCG,MAPK9,CCL24,ERN1,MST1,CD36,FSHB,SLIT2,FBN2,PBK,PTP4A3,PTH,FGF21,CCL5,ATP6AP2,THPO,SH3BP1,LRPAP1
GO Process	GO:0007275	Multicellular organism development	132	4209	0.21	0.63	5.89e-07	RTN4R,CEACAM1,SCT,TIGAR,FGF20,CPB2,WASL,C5,BLNK,CCL2,PCDH12,HRG,PPP3R1,PKD2,TNFSF10,PSPN,GFER,DLL4,IGSF21,NCAN,HS6ST1,ARG2,RCOR1,TYRO3,NBN,TP53,ERBB2,PROK1,AHSG,EPHA1,NTRK2,IL18,MED21,APP,FGF19,TDGF1,ITGB5,ITGA2,TLR3,CSF2,FRMD7,NELL1,ANPEP,PRDX2,CCL11,NRTN,PCSK9,ACHE,ITPR1,CXCL8,B4GAT1,CD164,RAB6A,ALDH5A1,CLU,BAIAP2,MET,ENO3,UPB1,GHRL,ANG,LBR,GFRAL,PRELP,DNER,ANXA2,FN1,DNM3,SCRIB,PYY,NTRK3,HS3ST3B1,TOP1,CNTNAP2,DMD,AGT,PARP1,DYNLT1,CCN2,BGLAP,IL6R,ECM1,NGF,SFTPD,COL9A2,ENG,VSTM2L,GSN,DKK1,TLR4,IL2RG,EXTL1,ECE1,BAG6,CEMIP2,PODXL,NGRN,GATA3,GART,FGF9,CDON,AFP,GSTP1,TNFSF11,DSCAM,CPE,ACAN,MDGA1,PTH1R,LTA,DDC,BRD1,LTB,MST1,FSHB,RARRES2,MME,CDNF,SLIT2,FBN2,SELENOP,BRK1,PTH,SMAD5,TNFAIP2,ACP6,NRN1,CDHR1,ATP6AP2,THPO,LHB,PQBP1
GO Process	GO:0048856	Anatomical structure development	152	5117	0.19	0.61	7.17e-07	RTN4R,CEACAM1,KRT14,SCT,TIGAR,FGF20,CPB2,CPQ,WASL,C5,BLNK,CCL2,SPARC,PCDH12,HRG,PPP3R1,PKD2,TNFSF10,PSPN,GFER,DLL4,IGSF21,KRT6C,NCAN,TSHB,SORT1,HS6ST1,MSTN,ARG2,RCOR1,TYRO3,NBN,TP53,ERBB2,PROK1,AHSG,EPHA1,NTRK2,IL18,MED21,APP,FGF19,TDGF1,ITGB5,ITGA2,TLR3,CSF2,FRMD7,NELL1,ANPEP,PRDX2,PRL,CCL11,NRTN,PCSK9,ACHE,C1GALT1C1,ITPR1,CXCL8,B4GAT1,CD164,RAB6A,AMBN,ALDH5A1,CLU,BAIAP2,MET,ENO3,UPB1,DGCR6,CACNA1H,GHRL,ANG,CXCL14,LBR,GFRAL,PRELP,DNER,ANXA2,FN1,DNM3,SCRIB,COL9A1,PYY,NTRK3,HS3ST3B1,TOP1,CNTNAP2,DMD,AGT,PARP1,DYNLT1,CCN2,BGLAP,IL6R,ECM1,NGF,SFTPD,COL9A2,ENG,VSTM2L,GSN,DKK1,TLR4,IL2RG,EXTL1,ECE1,F7,BAG6,CEMIP2,PODXL,NGRN,GATA3,ASAH1,GART,FGF9,CDON,AFP,ODAM,GSTP1,TNFSF11,DSCAM,CPE,ACAN,FGF16,MDGA1,PTH1R,LTA,DDC,BRD1,LTB,MST1,FSHB,RARRES2,MME,CDNF,SLIT2,FBN2,SELENOP,BRK1,PTH,SMAD5,TNFAIP2,ACP6,FGF21,NRN1,CDHR1,ATP6AP2,THPO,SH3BP1,LHB,PQBP1
GO Process	GO:0002685	Regulation of leukocyte migration	22	231	0.69	1.08	7.69e-07	WASL,C5,CCL2,MSTN,PLA2G7,APP,ITGA2,CXCL8,CXCL14,DPP4,CCL28,IL6R,S100A14,ECM1,F7,CCL25,DDT,CCL24,MST1,RARRES2,SLIT2,CCL5
GO Process	GO:0031401	Positive regulation of protein modification process	50	1018	0.4	0.81	7.69e-07	FGF20,MAPRE3,PKD2,MSTN,NBN,TP53,ERBB2,NTRK2,ADRA2A,IL18,APP,FGF19,TDGF1,TLR3,CSF2,NPM1,FNTA,INHBC,PLA2G1B,CLU,GHRL,ANG,NTRK3,AGT,LEFTY2,CCN2,FCRL3,IL6R,NGF,CD40,ENG,DKK1,TLR4,GATA3,CAMKK1,FGF9,CDON,ODAM,TNFSF11,GCG,MAPK9,FGF16,ERN1,CD36,RARRES2,ACSL1,FGF21,CCL5,THPO,GPRC5C
GO Process	GO:0070372	Regulation of ERK1 and ERK2 cascade	25	299	0.64	1.03	7.69e-07	CEACAM1,FGF20,CCL2,CCL13,TIMP3,ERBB2,APP,FGFR4,FGF19,CCL11,FN1,DMD,CCN2,TLR4,CCL25,CCL26,DDT,GSTP1,TNFSF11,GCG,CCL24,CD36,FGF21,CCL5,THPO
