## Supplementary tables for "Ticking Differently: Elucidating Sexual Dimorphism in Human Aging through Metabolomics, Proteomics and Genomics" (part 6 of 8)

### Sheet: Supplementary Table 14 (continued)
Supplementary Table 14: Results of pathway analysis of 385 proteins exclusively associated with metAgeGap in females
GO Process	GO:0009893	Positive regulation of metabolic process	123	3847	0.22	0.63	8.54e-07	SCT,TIGAR,FGF20,APEX1,PSME2,WASL,C5,BLNK,CCL2,MAPRE3,PPP3R1,PKD2,TNFSF10,GFER,DLL4,FUS,MSTN,ARG2,SPTLC1,TYRO3,NBN,TP53,ERBB2,IFNAR1,EPHA1,NTRK2,ADRA2A,IL18,MED21,RANBP2,APP,FGFR4,FGF19,TDGF1,MELTF,ITGA2,TLR3,CSF2,NPM1,PRL,IL17D,PCSK9,ACHE,DCXR,FNTA,CXCL8,INHBC,CCAR2,PLA2G1B,CLU,MET,NOS2,GHRL,ANG,HJV,TRIM24,NFYA,ANXA2,FN1,MYOM1,SCRIB,NTRK3,AGT,PARP1,LEFTY2,CCN2,FCRL3,IL6R,NGF,CD40,ENG,GSN,DKK1,TLR4,IL2RG,ECE1,ING1,BAG6,NGRN,GATA3,DDX58,BNIP3L,PSIP1,RLN2,CAMKK1,FGF9,CDON,DBH,ODAM,DDT,GSTP1,TNFSF11,DSCAM,POMC,GCG,MORF4L2,MAPK9,FGF16,ERN1,PTH1R,LTA,LTB,MST1,CD36,FSHB,RARRES2,ACSL1,EPHX2,PTH,CREBZF,CLNS1A,PSMD9,SMAD5,APOC1,PDCD5,FGF21,CCL5,PSMC3,ATP6AP2,THPO,LPL,PQBP1,GPRC5C
GO Process	GO:0006954	Inflammatory response	34	538	0.51	0.91	9.84e-07	C5,BLNK,CCL2,CCL13,APCS,LY75,LXN,MEP1B,AHSG,ADRA2A,IL18,APP,TLR3,PRDX2,CCL11,IL17D,CXCL8,CLU,NOS2,FN1,VNN1,IL6R,ECM1,CD40,TLR4,F7,GATA3,CCL25,CCL26,ODAM,CCL24,CD36,RARRES2,CCL5
GO Process	GO:0010646	Regulation of cell communication	111	3355	0.23	0.64	1.12e-06	RTN4R,CEACAM1,SCT,FGF20,CCL2,CCL13,HRG,PPP3R1,PKD2,TNFSF10,DLL4,MSTN,TYRO3,NPTX2,TIMP3,TP53,ERBB2,PROK1,CRNN,AHSG,NTRK2,ADRA2A,IL18,APP,AMFR,FGFR4,FGF19,TDGF1,ITGA2,TLR3,CSF2,NPM1,FRMD7,PDIA3,PRDX2,PRL,CCL11,PCSK9,ACHE,ITPR1,CXCL8,INHBC,CCAR2,PLA2G1B,CLU,DNMBP,BAIAP2,MET,NOS2,NPTXR,GHRL,HJV,TRIM24,GFRAL,CA7,FN1,NTRK3,DMD,AGT,PARP1,LEFTY2,NENF,DYNLT1,VNN1,CCN2,FCRL3,IL6R,ECM1,NGF,KAZALD1,SH2D1A,CD40,ENG,DKK1,TLR4,F7,ING1,CLSTN1,GATA3,FGF9,CCL25,CDON,DBH,CCL26,ASAH2,DDT,GSTP1,TNFSF11,POMC,VSNL1,SAG,GCG,MAPK9,CCL24,ERN1,MST1,CD36,FSHB,MME,SLIT2,FBN2,PBK,PTP4A3,PTH,PSMD9,FGF21,CCL5,ATP6AP2,THPO,SH3BP1,LRPAP1
GO Process	GO:0048731	System development	123	3867	0.22	0.62	1.12e-06	RTN4R,CEACAM1,SCT,TIGAR,FGF20,CPB2,WASL,BLNK,CCL2,PCDH12,HRG,PPP3R1,PKD2,TNFSF10,PSPN,GFER,DLL4,IGSF21,NCAN,HS6ST1,ARG2,RCOR1,TYRO3,NBN,TP53,ERBB2,PROK1,AHSG,EPHA1,NTRK2,IL18,APP,FGF19,TDGF1,ITGA2,TLR3,CSF2,FRMD7,NELL1,ANPEP,PRDX2,NRTN,PCSK9,ACHE,CXCL8,B4GAT1,CD164,RAB6A,ALDH5A1,CLU,BAIAP2,MET,ENO3,UPB1,GHRL,ANG,LBR,GFRAL,PRELP,DNER,ANXA2,FN1,DNM3,SCRIB,PYY,NTRK3,HS3ST3B1,CNTNAP2,DMD,AGT,PARP1,DYNLT1,CCN2,BGLAP,IL6R,ECM1,NGF,SFTPD,COL9A2,ENG,VSTM2L,GSN,DKK1,TLR4,IL2RG,EXTL1,ECE1,BAG6,CEMIP2,PODXL,NGRN,GATA3,GART,FGF9,CDON,AFP,GSTP1,TNFSF11,DSCAM,CPE,ACAN,MDGA1,PTH1R,LTA,BRD1,LTB,FSHB,RARRES2,MME,CDNF,SLIT2,FBN2,SELENOP,PTH,SMAD5,TNFAIP2,ACP6,NRN1,CDHR1,ATP6AP2,THPO,LHB,PQBP1
GO Process	GO:0071495	Cellular response to endogenous stimulus	52	1103	0.39	0.78	1.25e-06	CEACAM1,FGF20,APEX1,CCL2,PKD2,GFER,DLL4,TSHB,SORT1,MSTN,TP53,ERBB2,NTRK2,ADRA2A,APP,FGFR4,FGF19,TDGF1,ITGB5,PCSK9,FNTA,CXCL8,PLA2G1B,BAIAP2,CACNA1H,GHRL,HJV,PKLR,TRIM24,NTRK3,AGT,PARP1,LEFTY2,CCN2,NGF,ENG,TLR4,GATA3,FGF9,FGF16,DDC,CD36,FSHB,RARRES2,SLIT2,ACSL1,PTH,SMAD5,PDCD5,FGF21,CCL5,LHB
GO Process	GO:0045087	Innate immune response	41	754	0.45	0.83	1.41e-06	GZMB,C5,CCL2,CCL13,APCS,ARG2,KYNU,C1RL,TP53,IFNAR1,IL18,APP,PGLYRP2,TDGF1,TLR3,CCL11,PLA2G1B,CLU,NOS2,ANG,CFH,VNN1,GBP2,SH2D1A,CD40,SFTPD,GSN,TLR4,GATA3,DDX58,GP2,SSC5D,CCL25,CCL26,C1S,CRISP3,CCL24,RARRES2,C1R,CCL5,PQBP1
GO Process	GO:0051246	Regulation of protein metabolic process	92	2622	0.26	0.65	2.44e-06	CEACAM1,FGF20,CPB2,GZMB,PSME2,C5,HRG,MAPRE3,PKD2,RARRES1,TNFSF10,APCS,MSTN,LXN,FETUB,NBN,TIMP3,TP53,ERBB2,ITIH1,AHSG,EPHA1,NTRK2,ADRA2A,IL18,APP,FGFR4,FGF19,TDGF1,MELTF,METAP1,ITGA2,TLR3,CSF2,NPM1,NELL1,IL17D,PCSK9,FNTA,INHBC,CCAR2,PLA2G1B,CLU,NOS2,SERPINA7,GHRL,ANG,NFYA,ANXA2,FN1,NTRK3,DMD,AGT,LEFTY2,CCN2,FCRL3,IL6R,ECM1,NGF,CD40,ENG,GSN,DKK1,TLR4,BAG6,NGRN,GATA3,DDX58,CAMKK1,FGF9,CDON,PROS1,ODAM,GSTP1,TNFSF11,COL28A1,GCG,MAPK9,FGF16,ERN1,MST1,CD36,RARRES2,SLIT2,ACSL1,PBK,PDCD5,FGF21,CCL5,PSMC3,THPO,GPRC5C
GO Process	GO:0034341	Response to interferon-gamma	16	127	0.81	1.11	2.8e-06	CCL2,CCL13,KYNU,TP53,TDGF1,TLR3,CCL11,NOS2,GBP2,CD40,GSN,TLR4,CCL25,CCL26,CCL24,CCL5
GO Process	GO:0002688	Regulation of leukocyte chemotaxis	16	128	0.81	1.1	3.06e-06	C5,CCL2,MSTN,PLA2G7,APP,CXCL8,CXCL14,DPP4,IL6R,S100A14,F7,DDT,MST1,RARRES2,SLIT2,CCL5
GO Process	GO:0050921	Positive regulation of chemotaxis	17	147	0.78	1.07	3.07e-06	MSTN,PLA2G7,APP,ITGA2,CXCL8,MET,CXCL14,NTRK3,IL6R,S100A14,F7,CCL26,DSCAM,FGF16,RARRES2,SLIT2,CCL5
GO Process	GO:0044281	Small molecule metabolic process	66	1645	0.32	0.69	4.01e-06	CPA1,TIGAR,PON1,MVK,CBLIF,NT5E,KHK,ALDH2,ARG2,SCPEP1,SPTLC1,KYNU,SORD,TP53,PGD,FABP2,NDUFS6,PLA2G7,APP,MAN2B2,HPGDS,PCSK9,DCXR,RBKS,PLA2G1B,ALDH5A1,ENO3,UPB1,NOS2,ACAA1,CACNA1H,GHRL,LBR,PKLR,CA7,PARP1,VNN1,ECHS1,PNLIP,FUCA1,SDHB,HAO1,ASAH1,GART,DBH,LIPF,ASAH2,AFP,HAGH,GSTP1,PTGR1,GCG,DDC,CD36,FSHB,MME,GC,ACSL1,EPHX2,PTH,BCAT1,APOC1,NMRK2,LHB,LPL,CES2
GO Process	GO:0032501	Multicellular organismal process	178	6490	0.15	0.55	4.41e-06	RTN4R,CEACAM1,KRT14,SCT,TIGAR,FGF20,CPB2,APOH,WASL,C5,RLN1,BLNK,CCL2,PCDH12,HRG,PPP3R1,PKD2,TNFSF10,PSPN,GFER,DLL4,IGSF21,KRT6C,NCAN,SORT1,HS6ST1,MSTN,ARG2,RCOR1,SCPEP1,TYRO3,LXN,NBN,NPTX2,TIMP3,TP53,ERBB2,PROK1,AHSG,FABP2,PLA2G7,EPHA1,NTRK2,ADRA2A,IL18,MED21,APP,AMFR,FGF19,HPGDS,TDGF1,ITGB5,METAP1,ITGA2,TLR3,CSF2,FRMD7,NELL1,ANPEP,PRDX2,PRL,CCL11,NRTN,PCSK9,ACHE,C1GALT1C1,FEN1,ITPR1,CXCL8,B4GAT1,CD164,RAB6A,SPESP1,ALDH5A1,CLU,BAIAP2,MET,ENO3,UPB1,NOS2,CACNA1H,GHRL,ANG,LBR,GFRAL,PRELP,DNER,ANXA2,FN1,DNM3,MYOM1,SCRIB,PYY,DPP4,NTRK3,HS3ST3B1,TOP1,CNTNAP2,DMD,AGT,PARP1,DYNLT1,CCN2,BGLAP,IL6R,ECM1,PNLIP,NGF,KAZALD1,CD40,SFTPD,COL9A2,ENG,VSTM2L,GSN,DKK1,TLR4,IL2RG,EXTL1,ECE1,F7,BAG6,CEMIP2,PODXL,NGRN,GATA3,GP2,RLN2,GART,FGF9,CDON,DBH,PROS1,ASAH2,AFP,GSTP1,TNFSF11,DSCAM,POMC,CPE,ACAN,GCG,SFTPA1,ENDOU,MDGA1,PTH1R,LTA,DDC,BRD1,LTB,MST1,CD36,FSHB,RARRES2,MME,CDNF,HGFAC,SLIT2,FBN2,SELENOP,PTP4A3,BRK1,ACRV1,PTH,SMAD5,TNFAIP2,ACP6,APOC1,NRN1,AMY2A,OBP2B,CDHR1,ATP6AP2,THPO,LHB,LRPAP1,LPL,PQBP1
GO Process	GO:0010941	Regulation of cell death	66	1651	0.32	0.68	4.48e-06	TIGAR,FGF20,APOH,APEX1,CCL2,HRG,TNFSF10,GFER,ARG2,SPTLC1,TYRO3,TIMP3,TP53,GZMA,NTRK2,APP,TDGF1,TLR3,CSF2,NPM1,PDIA3,PRDX2,PCSK9,GIMAP8,CCAR2,PLA2G1B,CLU,MET,NOS2,GHRL,TRIM24,GFRAL,SCRIB,NTRK3,AGT,PARP1,NENF,VNN1,CCN2,NGF,CD40,VSTM2L,GSN,DKK1,TLR4,ING1,BAG6,GATA3,BNIP3L,ASAH1,DBH,ASAH2,GSTP1,GCG,MORF4L2,MAPK9,LTA,MST1,CD36,SLIT2,PTH,PDCD5,FGF21,CCL5,TCTN3,LRPAP1
GO Process	GO:0042592	Homeostatic process	59	1406	0.34	0.69	5.53e-06	SCT,CPB2,APEX1,CCL2,CCL13,PKD2,RALY,NT5E,SIT1,MSTN,RCOR1,TYRO3,ADRA2A,IL18,NUBP1,APP,FGFR4,MELTF,NPM1,PRDX2,CCL11,PCSK9,ITPR1,MET,NOS2,ANG,HJV,TRIM24,CA7,DMD,AGT,DYNLT1,CCN2,S100A14,BOLA1,CD40,SFTPD,TLR4,GATA3,STEAP4,DBH,GSTP1,TNFSF11,POMC,GCG,ERN1,PTH1R,BRD1,CD36,FBN2,EPHX2,PTH,CLNS1A,SMAD5,FGF21,CCL5,CDHR1,ATP6AP2,LPL
GO Process	GO:0080134	Regulation of response to stress	58	1373	0.34	0.69	5.84e-06	RTN4R,CEACAM1,TIGAR,CPB2,APOH,MVK,HRG,GFER,FUS,APCS,NT5E,ARG2,TYRO3,TP53,AHSG,PLA2G7,ADRA2A,IL18,APP,AMFR,PGLYRP2,FGF19,ITGA2,TLR3,NPM1,PRDX2,CCAR2,CLU,MET,LAMP1,GHRL,ANXA2,AGT,PARP1,CFH,VNN1,CCN2,SH2D1A,TLR4,F7,BAG6,GATA3,DDX58,PROS1,DDT,GSTP1,TNFSF11,POMC,MORF4L2,CCL24,ERN1,LTA,CD36,PBK,CCL5,EPPK1,LPL,PQBP1
GO Process	GO:0050793	Regulation of developmental process	87	2492	0.26	0.62	7.72e-06	RTN4R,CEACAM1,FGF20,APOH,C5,CCL2,CCL13,SPARC,HRG,DLL4,APCS,SORT1,MSTN,RCOR1,TP53,ERBB2,PROK1,AHSG,EPHA1,NTRK2,IL18,APP,PGLYRP2,MELTF,TLR3,CSF2,NELL1,PRDX2,PRL,CCL11,IL17D,CXCL8,LRRN1,DNMBP,BAIAP2,GHRL,CXCL14,ANXA2,FN1,DNM3,NTRK3,DMD,AGT,PARP1,DYNLT1,VNN1,CCN2,FCRL3,BGLAP,IL6R,ECM1,CD101,NGF,CD40,ENG,DKK1,TLR4,IL2RG,ING1,BAG6,CEMIP2,CLSTN1,GATA3,RLN2,FGF9,CDON,TNFSF11,DSCAM,MORF4L2,MAPK9,CCL24,LTA,BRD1,MST1,CD36,FSHB,RARRES2,MME,SLIT2,FBN2,PTH,SMAD5,NMRK2,EPPK1,THPO,LPL,PQBP1
GO Process	GO:0002684	Positive regulation of immune system process	43	874	0.41	0.74	8.08e-06	C5,BLNK,CCL2,HRG,MSTN,C1RL,PLA2G7,IL18,APP,ITGA2,TLR3,CXCL8,PLA2G1B,CLU,NOS2,LAMP1,CXCL14,DPP4,CFHR2,CFH,VNN1,FCRL3,IL6R,S100A14,CD101,SH2D1A,CD40,TLR4,IL2RG,F7,BAG6,GATA3,DDX58,TNFSF11,POMC,C1S,CCL24,LTA,CD36,RARRES2,C1R,CCL5,PQBP1
GO Process	GO:0035295	Tube development	43	880	0.4	0.73	9.61e-06	CEACAM1,SCT,TIGAR,CCL2,HRG,PPP3R1,PKD2,DLL4,HS6ST1,ARG2,PROK1,EPHA1,NTRK2,IL18,TDGF1,ANPEP,CCL11,CXCL8,B4GAT1,MET,ANG,ANXA2,FN1,SCRIB,PYY,HS3ST3B1,CCN2,ECM1,SFTPD,ENG,ECE1,BAG6,CEMIP2,PODXL,GATA3,FGF9,MST1,RARRES2,MME,SLIT2,SMAD5,TNFAIP2,ATP6AP2
GO Process	GO:0071346	Cellular response to interferon-gamma	14	105	0.84	1.04	1.04e-05	CCL2,CCL13,TP53,TDGF1,TLR3,CCL11,NOS2,GBP2,GSN,TLR4,CCL25,CCL26,CCL24,CCL5
GO Process	GO:0071774	Response to fibroblast growth factor	13	90	0.87	1.04	1.32e-05	FGF20,CCL2,DLL4,FGFR4,FGF19,TDGF1,CXCL8,CCN2,FGF9,FGF16,PTH,FGF21,CCL5
GO Process	GO:0032502	Developmental process	158	5657	0.16	0.53	1.6e-05	RTN4R,CEACAM1,KRT14,SCT,TIGAR,FGF20,CPB2,APEX1,CPQ,WASL,C5,BLNK,CCL2,SPARC,PCDH12,HRG,PPP3R1,PKD2,TNFSF10,PSPN,GFER,DLL4,IGSF21,KRT6C,NCAN,TSHB,SORT1,HS6ST1,MSTN,ARG2,RCOR1,TYRO3,NBN,TP53,ERBB2,PROK1,AHSG,EPHA1,NTRK2,IL18,MED21,APP,AMFR,FGF19,TDGF1,ITGB5,ITGA2,TLR3,CSF2,FRMD7,NELL1,ANPEP,PRDX2,PRL,CCL11,NRTN,PCSK9,ACHE,C1GALT1C1,ITPR1,CXCL8,B4GAT1,CD164,RAB6A,AMBN,ALDH5A1,CLU,DNMBP,BAIAP2,MET,ENO3,UPB1,DGCR6,CACNA1H,GHRL,ANG,CXCL14,LBR,GFRAL,PRELP,DNER,ANXA2,FN1,DNM3,SCRIB,COL9A1,PYY,NTRK3,HS3ST3B1,TOP1,CNTNAP2,DMD,AGT,PARP1,DYNLT1,CCN2,BGLAP,IL6R,ECM1,NGF,KAZALD1,SFTPD,COL9A2,ENG,VSTM2L,GSN,DKK1,TLR4,IL2RG,EXTL1,ECE1,F7,BAG6,CEMIP2,PODXL,NGRN,GATA3,STEAP4,ASAH1,GART,FGF9,CDON,AFP,ODAM,GSTP1,TNFSF11,DSCAM,CPE,ACAN,FGF16,MDGA1,PTH1R,LTA,DDC,BRD1,LTB,MST1,FSHB,RARRES2,MME,CDNF,SLIT2,FBN2,SELENOP,BRK1,ACRV1,PTH,SMAD5,TNFAIP2,ACP6,FGF21,NRN1,CDHR1,ATP6AP2,THPO,SH3BP1,LHB,PQBP1
GO Process	GO:0032102	Negative regulation of response to external stimulus	26	387	0.54	0.81	1.75e-05	RTN4R,CEACAM1,CPB2,APOH,C5,CCL2,MVK,HRG,GFER,APCS,NT5E,ARG2,TYRO3,PRDX2,GHRL,ANXA2,DPP4,NENF,GATA3,PROS1,DDT,GSTP1,SLIT2,PBK,NUCB2,EPPK1
GO Process	GO:0070374	Positive regulation of ERK1 and ERK2 cascade	19	213	0.66	0.9	1.75e-05	FGF20,CCL2,CCL13,APP,FGFR4,FGF19,CCL11,CCN2,TLR4,CCL25,CCL26,DDT,TNFSF11,GCG,CCL24,CD36,FGF21,CCL5,THPO
GO Process	GO:0008152	Metabolic process	205	7988	0.12	0.5	2.62e-05	CPA1,KIF22,CEACAM1,SCT,TIGAR,CPB2,APOH,GZMB,APEX1,CPQ,PON1,CCL2,MVK,PCDH12,PPP3R1,RALY,IDUA,FUS,CBLIF,NT5E,GALNT5,HS6ST1,KHK,ALDH2,ARG2,RCOR1,SCPEP1,SPTLC1,SIAE,TYRO3,KYNU,NBN,C1RL,SORD,MEP1B,TP53,ERBB2,PGD,ITIH1,FABP2,NDUFS6,GZMA,PLA2G7,EPHA1,NTRK2,ADRA2A,PRSS53,MED21,NUBP1,RANBP2,TMPRSS15,APP,MAN2B2,CELA3A,AMFR,FGFR4,PGLYRP2,HPGDS,ALPI,TDGF1,METAP1,TLR3,CSF2,NPM1,ANPEP,PRDX2,CCL11,GUSB,PCSK9,ACHE,DCXR,FNTA,C1GALT1C1,FEN1,RBKS,B4GAT1,CCAR2,CTSF,RAB6A,PLA2G1B,SGSH,ALDH5A1,CLU,MET,PRSS8,ENO3,UPB1,PCSK7,NOS2,ACAA1,CACNA1H,GHRL,ANG,HJV,TDP1,LBR,PKLR,TRIM24,CYB5A,PRELP,DNER,CA7,NFYA,DPY30,ANXA2,FN1,CTSE,CNDP1,DPP4,NTRK3,HS3ST3B1,TOP1,AMY2B,DMD,PARP1,CFH,VNN1,CCN2,IL6R,ECHS1,BOLA1,PNLIP,CTBS,PAXX,SFTPD,GSN,TLR4,IL2RG,EXTL1,FUCA1,WDR46,ECE1,SDHB,F7,BAG6,CEMIP2,HAO1,GATA3,DDX58,STEAP4,BNIP3L,PSIP1,ASAH1,CAMKK1,GART,HNRNPUL1,CDON,DBH,FABP6,LIPF,ASAH2,AFP,HAGH,DDT,GSTP1,POMC,C1S,PTGR1,CPE,ACAN,GCG,MORF4L2,MAPK9,ENDOU,ERN1,DDC,BRD1,LTB,MST1,CD36,FSHB,CPB1,DDI2,RARRES2,MME,GC,HGFAC,ACSL1,SELENOP,PBK,PTP4A3,EPHX2,DNPEP,PTH,CLNS1A,PNLIPRP1,PSMD9,SMAD5,BCAT1,C1R,CTRL,ACP6,APOC1,CWC15,NMRK2,PSMC3,AMY2A,RPS10,PON2,ATP6AP2,LHB,CPOX,LPL,PQBP1,CES2
GO Process	GO:0031399	Regulation of protein modification process	61	1560	0.31	0.62	3.05e-05	CEACAM1,FGF20,HRG,MAPRE3,PKD2,MSTN,NBN,TP53,ERBB2,EPHA1,NTRK2,ADRA2A,IL18,APP,FGF19,TDGF1,TLR3,CSF2,NPM1,FNTA,INHBC,CCAR2,PLA2G1B,CLU,GHRL,ANG,NFYA,FN1,NTRK3,DMD,AGT,LEFTY2,CCN2,FCRL3,IL6R,NGF,CD40,ENG,DKK1,TLR4,GATA3,CAMKK1,FGF9,CDON,ODAM,GSTP1,TNFSF11,GCG,MAPK9,FGF16,ERN1,MST1,CD36,RARRES2,SLIT2,ACSL1,PBK,FGF21,CCL5,THPO,GPRC5C
GO Process	GO:0006935	Chemotaxis	30	516	0.48	0.74	3.42e-05	C5,CCL2,CCL13,HRG,ERBB2,EPHA1,APP,CCL11,CXCL8,B4GAT1,PLA2G1B,MET,CXCL14,SCRIB,DPP4,CCL28,IL6R,SFTPD,ENG,VSTM2L,ECE1,GATA3,CCL25,CCL26,TNFSF11,DSCAM,CCL24,RARRES2,SLIT2,CCL5
GO Process	GO:0043067	Regulation of programmed cell death	59	1492	0.31	0.62	3.42e-05	TIGAR,FGF20,APOH,APEX1,CCL2,HRG,TNFSF10,GFER,ARG2,SPTLC1,TYRO3,TIMP3,TP53,GZMA,NTRK2,APP,TDGF1,TLR3,CSF2,NPM1,PDIA3,PRDX2,PCSK9,GIMAP8,CCAR2,PLA2G1B,CLU,MET,NOS2,GHRL,TRIM24,GFRAL,SCRIB,AGT,PARP1,VNN1,NGF,CD40,VSTM2L,GSN,DKK1,BAG6,GATA3,BNIP3L,ASAH1,DBH,ASAH2,GSTP1,GCG,MORF4L2,MAPK9,LTA,MST1,SLIT2,PTH,PDCD5,FGF21,CCL5,TCTN3
GO Process	GO:0016485	Protein processing	18	202	0.66	0.85	3.62e-05	APOH,C1RL,PLA2G7,METAP1,PCSK9,PCSK7,HJV,CTSE,DPP4,PARP1,ECE1,F7,CPE,DDI2,MME,HGFAC,C1R,ATP6AP2
GO Process	GO:0007155	Cell adhesion	44	965	0.37	0.66	3.79e-05	CEACAM1,NID2,CCL2,PCDH12,IGSF21,NCAN,NT5E,TYRO3,CRNN,EPHA1,APP,ITGB5,METAP1,ITGA2,CCL11,ACHE,SNED1,CD164,AMBN,BAIAP2,IGDCC4,DGCR6,ANXA2,FN1,SCRIB,DPP4,CNTNAP2,VNN1,CCN2,BGLAP,ENG,VSTM2L,CLSTN1,PCDH9,PODXL,CDON,COL28A1,DSCAM,ACAN,PDZD2,ICAM2,CD36,CCL5,CDHR1
GO Process	GO:0051241	Negative regulation of multicellular organismal process	46	1035	0.36	0.65	3.93e-05	RTN4R,CEACAM1,SCT,CPB2,APOH,SPARC,HRG,DLL4,APCS,MSTN,ARG2,TP53,ERBB2,AHSG,ADRA2A,APP,PGLYRP2,HPGDS,TLR3,PRDX2,PRL,CCL11,IL17D,PCSK9,GHRL,ANXA2,FN1,NTRK3,AGT,DYNLT1,IL6R,ECM1,SFTPD,DKK1,TLR4,ING1,GATA3,SSC5D,PROS1,GSTP1,POMC,SLIT2,PTH,APOC1,EPPK1,LRPAP1
GO Process	GO:0044344	Cellular response to fibroblast growth factor stimulus	12	84	0.87	0.95	4.12e-05	FGF20,CCL2,DLL4,FGFR4,FGF19,TDGF1,CXCL8,CCN2,FGF9,FGF16,FGF21,CCL5
GO Process	GO:0016477	Cell migration	42	903	0.38	0.66	4.27e-05	CEACAM1,C5,CCL2,CCL13,MSTN,TYRO3,NTRK2,FGFR4,FGF19,TDGF1,ITGB5,ITGA2,CCL11,NRTN,CXCL8,PLA2G1B,MET,ANG,CXCL14,DNER,FN1,SCRIB,DPP4,NTRK3,CCL28,CCN2,IL6R,SFTPD,ENG,PODXL,GATA3,GP2,CCL25,DBH,CCL26,TNFSF11,CCL24,MDGA1,SLIT2,PTP4A3,CCL5,SH3BP1
GO Process	GO:0034097	Response to cytokine	39	804	0.4	0.68	4.27e-05	CEACAM1,CCL2,CCL13,GFER,KYNU,TIMP3,TP53,IFNAR1,IL22RA1,CRNN,IL18,APP,IL17RB,TDGF1,TLR3,CSF2,PDIA3,CCL11,CXCL8,NOS2,GFRAL,IL6R,GBP2,CD40,GSN,TLR4,IL2RG,GATA3,ASAH1,CCL25,CCL26,ASAH2,TNFSF11,CCL24,MME,ACSL1,PTP4A3,CCL5,THPO
GO Process	GO:0071345	Cellular response to cytokine stimulus	36	711	0.42	0.68	4.7e-05	CEACAM1,CCL2,CCL13,GFER,TP53,IFNAR1,IL22RA1,CRNN,IL18,IL17RB,TDGF1,TLR3,CSF2,PDIA3,CCL11,CXCL8,NOS2,GFRAL,IL6R,GBP2,CD40,GSN,TLR4,IL2RG,GATA3,ASAH1,CCL25,CCL26,ASAH2,TNFSF11,CCL24,MME,ACSL1,PTP4A3,CCL5,THPO
GO Process	GO:0043549	Regulation of kinase activity	38	778	0.4	0.67	5.08e-05	CEACAM1,TIGAR,MAPRE3,PKD2,MSTN,TYRO3,NBN,ERBB2,EPHA1,NTRK2,ADRA2A,IL18,RANBP2,APP,FGFR4,TDGF1,TLR3,NPM1,PLA2G1B,CLU,MET,GHRL,ANG,NTRK3,AGT,IL6R,CD40,DKK1,TLR4,CAMKK1,GSTP1,TNFSF11,GCG,ERN1,MST1,ACSL1,CCL5,GPRC5C
GO Process	GO:0051345	Positive regulation of hydrolase activity	32	589	0.45	0.7	5.08e-05	RTN4R,APOH,PSME2,CCL2,CCL13,TNFSF10,ERBB2,EPHA1,APP,ITGA2,CCL11,FNTA,PLA2G1B,ANG,FN1,SCRIB,NTRK3,AGT,CCN2,FCRL3,PNLIP,NGF,CD40,GSN,CCL25,CCL26,ODAM,CCL24,PTH,PDCD5,CCL5,SH3BP1
GO Process	GO:0010942	Positive regulation of cell death	32	590	0.45	0.7	5.15e-05	TIGAR,CCL2,HRG,TNFSF10,TIMP3,TP53,GZMA,APP,TLR3,PDIA3,PCSK9,CCAR2,PLA2G1B,CLU,NOS2,SCRIB,AGT,PARP1,VNN1,CCN2,CD40,GSN,DKK1,TLR4,BNIP3L,MAPK9,LTA,CD36,SLIT2,PDCD5,CCL5,TCTN3
GO Process	GO:0051094	Positive regulation of developmental process	54	1332	0.32	0.62	5.15e-05	CEACAM1,FGF20,C5,RCOR1,EPHA1,NTRK2,IL18,APP,TLR3,CSF2,NELL1,PRL,CCL11,CXCL8,LRRN1,BAIAP2,GHRL,FN1,DMD,AGT,PARP1,VNN1,CCN2,IL6R,ECM1,CD101,NGF,CD40,ENG,DKK1,IL2RG,ING1,CLSTN1,GATA3,RLN2,FGF9,CDON,TNFSF11,DSCAM,MORF4L2,MAPK9,CCL24,LTA,BRD1,MST1,CD36,RARRES2,MME,SLIT2,FBN2,PTH,SMAD5,THPO,LPL
GO Process	GO:0045860	Positive regulation of protein kinase activity	26	416	0.51	0.74	5.46e-05	MAPRE3,PKD2,ERBB2,ADRA2A,IL18,APP,TDGF1,TLR3,NPM1,PLA2G1B,CLU,GHRL,ANG,NTRK3,AGT,IL6R,CD40,DKK1,TLR4,CAMKK1,TNFSF11,GCG,ERN1,ACSL1,CCL5,GPRC5C
GO Process	GO:0051050	Positive regulation of transport	42	915	0.38	0.65	5.54e-05	SCT,CPB2,GZMB,PON1,WASL,CCL2,PPP3R1,PKD2,ERBB2,AHSG,ADRA2A,APP,FGF19,ITGA2,PRL,PCSK9,ACHE,PLA2G1B,CLU,PRSS8,LAMP1,CACNA1H,GHRL,ANG,ANXA2,DNM3,MYOM1,DMD,AGT,SFTPD,TLR4,IL2RG,TNFSF11,VSNL1,GCG,CD36,ACSL1,PTH,PSMD9,PDCD5,FGF21,CCL5
GO Process	GO:0050678	Regulation of epithelial cell proliferation	24	366	0.53	0.74	6.72e-05	CEACAM1,CPB2,APOH,CCL2,SPARC,DLL4,ERBB2,PROK1,CRNN,PRL,CCL11,GHRL,ANG,TRIM24,ECM1,ENG,GATA3,FGF9,DBH,CCL26,ODAM,CCL24,MST1,EPPK1
GO Process	GO:0002548	Monocyte chemotaxis	9	43	1.03	0.97	7.02e-05	CCL2,CCL13,CCL11,IL6R,CCL25,CCL26,TNFSF11,CCL24,CCL5
GO Process	GO:0040017	Positive regulation of locomotion	31	570	0.45	0.69	7.05e-05	SPARC,MSTN,PLA2G7,EPHA1,ADRA2A,APP,TDGF1,ITGA2,CCL11,CXCL8,MET,CXCL14,FN1,NTRK3,AGT,IL6R,S100A14,CD40,TLR4,F7,PODXL,GATA3,FGF9,CCL26,DSCAM,FGF16,CCL24,FSHB,RARRES2,SLIT2,CCL5
GO Process	GO:0010604	Positive regulation of macromolecule metabolic process	108	3533	0.2	0.52	7.1e-05	TIGAR,FGF20,APEX1,PSME2,WASL,C5,BLNK,CCL2,MAPRE3,PPP3R1,PKD2,TNFSF10,GFER,DLL4,FUS,MSTN,NBN,TP53,ERBB2,NTRK2,ADRA2A,IL18,MED21,APP,FGFR4,FGF19,TDGF1,MELTF,ITGA2,TLR3,CSF2,NPM1,PRL,IL17D,PCSK9,FNTA,CXCL8,INHBC,CCAR2,PLA2G1B,CLU,MET,NOS2,GHRL,ANG,HJV,TRIM24,NFYA,ANXA2,FN1,MYOM1,SCRIB,NTRK3,AGT,PARP1,LEFTY2,CCN2,FCRL3,IL6R,NGF,CD40,ENG,GSN,DKK1,TLR4,IL2RG,ECE1,ING1,BAG6,NGRN,GATA3,DDX58,PSIP1,RLN2,CAMKK1,FGF9,CDON,ODAM,DDT,TNFSF11,POMC,GCG,MORF4L2,MAPK9,FGF16,ERN1,LTA,LTB,MST1,CD36,FSHB,RARRES2,ACSL1,EPHX2,PTH,CREBZF,CLNS1A,PSMD9,SMAD5,PDCD5,FGF21,CCL5,PSMC3,ATP6AP2,THPO,LPL,PQBP1,GPRC5C
GO Process	GO:1901575	Organic substance catabolic process	63	1686	0.29	0.58	7.1e-05	CPA1,CEACAM1,TIGAR,CPB2,GZMB,APEX1,CPQ,PON1,IDUA,NT5E,ALDH2,ARG2,KYNU,SORD,TP53,PGD,GZMA,PLA2G7,AMFR,PGLYRP2,ANPEP,GUSB,PCSK9,ACHE,FEN1,RBKS,CTSF,PLA2G1B,SGSH,ALDH5A1,CLU,ENO3,UPB1,NOS2,ACAA1,ANG,PKLR,TRIM24,ECHS1,PNLIP,CTBS,FUCA1,ECE1,BAG6,CEMIP2,HAO1,BNIP3L,ASAH1,DBH,LIPF,ASAH2,HAGH,ERN1,DDI2,MME,PBK,EPHX2,PNLIPRP1,PSMD9,CTRL,PSMC3,AMY2A,LPL
GO Process	GO:0045595	Regulation of cell differentiation	60	1582	0.29	0.58	8.51e-05	RTN4R,CEACAM1,FGF20,DLL4,APCS,SORT1,MSTN,RCOR1,TP53,ERBB2,NTRK2,IL18,APP,PGLYRP2,MELTF,TLR3,CSF2,NELL1,PRDX2,CCL11,BAIAP2,CXCL14,ANXA2,FN1,NTRK3,DMD,AGT,PARP1,DYNLT1,VNN1,CCN2,FCRL3,BGLAP,IL6R,CD101,NGF,ENG,DKK1,TLR4,IL2RG,GATA3,FGF9,CDON,TNFSF11,DSCAM,MORF4L2,MAPK9,LTA,BRD1,CD36,FSHB,RARRES2,MME,SLIT2,FBN2,PTH,SMAD5,NMRK2,THPO,LPL
GO Process	GO:0048513	Animal organ development	101	3246	0.21	0.52	8.57e-05	RTN4R,SCT,FGF20,CPB2,BLNK,CCL2,PCDH12,PPP3R1,PKD2,TNFSF10,GFER,DLL4,KRT6C,HS6ST1,MSTN,ARG2,RCOR1,TYRO3,TP53,ERBB2,NTRK2,IL18,APP,FGF19,TDGF1,ITGA2,TLR3,CSF2,PRDX2,PRL,CCL11,NRTN,PCSK9,ACHE,CXCL8,B4GAT1,CD164,AMBN,BAIAP2,MET,ENO3,UPB1,DGCR6,CACNA1H,GHRL,ANG,CXCL14,LBR,DNER,ANXA2,FN1,SCRIB,COL9A1,NTRK3,HS3ST3B1,CNTNAP2,DMD,AGT,PARP1,CCN2,BGLAP,IL6R,ECM1,SFTPD,ENG,DKK1,IL2RG,ECE1,F7,BAG6,PODXL,GATA3,ASAH1,GART,FGF9,CDON,AFP,ODAM,TNFSF11,DSCAM,CPE,ACAN,FGF16,MDGA1,PTH1R,LTA,BRD1,LTB,MST1,FSHB,RARRES2,MME,SLIT2,FBN2,SELENOP,PTH,SMAD5,ACP6,FGF21,THPO,LHB
GO Process	GO:0007167	Enzyme-linked receptor protein signaling pathway	33	641	0.43	0.66	9.24e-05	FGF20,BLNK,SORT1,MSTN,TYRO3,TP53,ERBB2,EPHA1,NTRK2,FGFR4,FGF19,TDGF1,ITGB5,NRTN,FNTA,INHBC,BAIAP2,MET,HJV,GFRAL,NTRK3,PARP1,LEFTY2,CCN2,NGF,ENG,FGF9,AFP,FGF16,FSHB,RARRES2,SMAD5,FGF21
GO Process	GO:0071356	Cellular response to tumor necrosis factor	16	175	0.67	0.8	0.0001	CCL2,CCL13,GFER,TP53,TDGF1,CCL11,CXCL8,GBP2,CD40,GATA3,ASAH1,CCL25,CCL26,TNFSF11,CCL24,CCL5
GO Process	GO:0001525	Angiogenesis	22	325	0.54	0.72	0.00011	CEACAM1,CCL2,HRG,PPP3R1,DLL4,HS6ST1,PROK1,EPHA1,IL18,TDGF1,ANPEP,CXCL8,ANG,ANXA2,FN1,CCN2,ECM1,ENG,CEMIP2,FGF9,SLIT2,TNFAIP2
GO Process	GO:0030335	Positive regulation of cell migration	29	529	0.45	0.66	0.00013	SPARC,MSTN,PLA2G7,EPHA1,ADRA2A,APP,TDGF1,ITGA2,CCL11,CXCL8,MET,CXCL14,FN1,NTRK3,AGT,IL6R,S100A14,CD40,TLR4,F7,PODXL,GATA3,FGF9,CCL26,FGF16,CCL24,FSHB,RARRES2,CCL5
GO Process	GO:0031325	Positive regulation of cellular metabolic process	97	3114	0.21	0.51	0.00014	TIGAR,FGF20,APEX1,WASL,MAPRE3,PPP3R1,PKD2,GFER,FUS,MSTN,ARG2,SPTLC1,TYRO3,NBN,TP53,ERBB2,IFNAR1,EPHA1,NTRK2,ADRA2A,IL18,MED21,RANBP2,APP,FGFR4,FGF19,TDGF1,ITGA2,TLR3,CSF2,NPM1,PRL,PCSK9,DCXR,CXCL8,INHBC,CCAR2,PLA2G1B,CLU,MET,NOS2,GHRL,ANG,HJV,TRIM24,NFYA,ANXA2,SCRIB,NTRK3,AGT,PARP1,LEFTY2,CCN2,FCRL3,IL6R,NGF,CD40,ENG,DKK1,TLR4,ECE1,ING1,NGRN,GATA3,DDX58,BNIP3L,PSIP1,CAMKK1,FGF9,CDON,ODAM,GSTP1,TNFSF11,DSCAM,POMC,GCG,MORF4L2,MAPK9,FGF16,ERN1,PTH1R,CD36,FSHB,RARRES2,ACSL1,PTH,CREBZF,CLNS1A,PSMD9,SMAD5,APOC1,FGF21,CCL5,PSMC3,THPO,PQBP1,GPRC5C
GO Process	GO:0048585	Negative regulation of response to stimulus	60	1612	0.28	0.56	0.00014	RTN4R,CEACAM1,CPB2,APOH,C5,CCL2,MVK,HRG,GFER,DLL4,APCS,NT5E,MSTN,ARG2,TYRO3,TIMP3,TP53,AHSG,ADRA2A,APP,AMFR,PGLYRP2,CSF2,PRDX2,ITPR1,CXCL8,CCAR2,CLU,MET,GHRL,HJV,GFRAL,ANXA2,DPP4,DMD,AGT,NENF,FCRL3,ECM1,SH2D1A,ENG,DKK1,TLR4,ING1,GATA3,FGF9,PROS1,ASAH2,DDT,GSTP1,SAG,SLIT2,FBN2,PBK,NUCB2,CCL5,EPPK1,SH3BP1,LRPAP1,LPL
GO Process	GO:0071704	Organic substance metabolic process	192	7522	0.12	0.46	0.00014	CPA1,KIF22,CEACAM1,TIGAR,CPB2,APOH,GZMB,APEX1,CPQ,PON1,CCL2,MVK,PCDH12,PPP3R1,RALY,IDUA,FUS,CBLIF,NT5E,GALNT5,HS6ST1,KHK,ALDH2,ARG2,RCOR1,SCPEP1,SPTLC1,SIAE,TYRO3,KYNU,NBN,C1RL,SORD,MEP1B,TP53,ERBB2,PGD,ITIH1,FABP2,NDUFS6,GZMA,PLA2G7,EPHA1,NTRK2,ADRA2A,PRSS53,MED21,RANBP2,TMPRSS15,APP,MAN2B2,CELA3A,AMFR,FGFR4,PGLYRP2,HPGDS,TDGF1,METAP1,TLR3,CSF2,NPM1,ANPEP,CCL11,GUSB,PCSK9,ACHE,DCXR,FNTA,C1GALT1C1,FEN1,RBKS,B4GAT1,CCAR2,CTSF,RAB6A,PLA2G1B,SGSH,ALDH5A1,CLU,MET,PRSS8,ENO3,UPB1,PCSK7,NOS2,ACAA1,CACNA1H,GHRL,ANG,HJV,TDP1,LBR,PKLR,TRIM24,DNER,NFYA,DPY30,ANXA2,FN1,CTSE,CNDP1,DPP4,NTRK3,HS3ST3B1,TOP1,AMY2B,DMD,PARP1,CFH,VNN1,CCN2,IL6R,ECHS1,PNLIP,CTBS,PAXX,GSN,TLR4,IL2RG,EXTL1,FUCA1,WDR46,ECE1,SDHB,F7,BAG6,CEMIP2,HAO1,GATA3,DDX58,BNIP3L,PSIP1,ASAH1,CAMKK1,GART,HNRNPUL1,CDON,DBH,FABP6,LIPF,ASAH2,AFP,HAGH,DDT,GSTP1,C1S,PTGR1,CPE,ACAN,GCG,MORF4L2,MAPK9,ENDOU,ERN1,DDC,BRD1,LTB,MST1,CD36,FSHB,CPB1,DDI2,RARRES2,MME,GC,HGFAC,ACSL1,PBK,PTP4A3,EPHX2,DNPEP,PTH,CLNS1A,PNLIPRP1,PSMD9,SMAD5,BCAT1,C1R,CTRL,ACP6,APOC1,CWC15,NMRK2,PSMC3,AMY2A,RPS10,ATP6AP2,LHB,CPOX,LPL,PQBP1,CES2
GO Process	GO:0001936	Regulation of endothelial cell proliferation	14	138	0.72	0.79	0.00015	APOH,CCL2,SPARC,DLL4,PROK1,PRL,CCL11,GHRL,ANG,ECM1,ENG,DBH,CCL26,CCL24
GO Process	GO:0042981	Regulation of apoptotic process	56	1462	0.3	0.56	0.00015	TIGAR,FGF20,APOH,APEX1,CCL2,HRG,TNFSF10,GFER,ARG2,SPTLC1,TYRO3,TIMP3,TP53,GZMA,NTRK2,APP,TDGF1,TLR3,CSF2,NPM1,PDIA3,PRDX2,PCSK9,GIMAP8,CCAR2,PLA2G1B,CLU,GHRL,TRIM24,GFRAL,SCRIB,AGT,PARP1,VNN1,NGF,CD40,VSTM2L,GSN,DKK1,BAG6,GATA3,BNIP3L,DBH,ASAH2,GSTP1,GCG,MORF4L2,MAPK9,LTA,MST1,SLIT2,PTH,PDCD5,FGF21,CCL5,TCTN3
GO Process	GO:0048870	Cell motility	45	1061	0.34	0.59	0.00015	CEACAM1,C5,CCL2,CCL13,MSTN,TYRO3,SORD,NTRK2,FGFR4,FGF19,TDGF1,ITGB5,ITGA2,CCL11,NRTN,CXCL8,PLA2G1B,MET,ANG,CXCL14,DNER,FN1,SCRIB,DPP4,NTRK3,CCL28,CCN2,IL6R,SFTPD,ENG,PODXL,GATA3,GP2,CCL25,DBH,CCL26,TNFSF11,CCL24,MDGA1,MST1,SLIT2,PTP4A3,BRK1,CCL5,SH3BP1
GO Process	GO:0009725	Response to hormone	36	762	0.39	0.61	0.00018	CEACAM1,APEX1,TNFSF10,TSHB,SORT1,KHK,MSTN,TIMP3,SORD,ADRA2A,ITGA2,PCSK9,PLA2G1B,BAIAP2,NOS2,CACNA1H,GHRL,ANG,PKLR,TRIM24,NTRK3,AGT,PARP1,CCN2,BGLAP,ENG,F7,GATA3,POMC,RARRES2,MME,SLIT2,ACSL1,PTH,FGF21,LHB
GO Process	GO:0031347	Regulation of defense response	32	638	0.41	0.62	0.00021	CEACAM1,MVK,GFER,APCS,NT5E,ARG2,TYRO3,AHSG,PLA2G7,IL18,APP,PGLYRP2,ITGA2,TLR3,LAMP1,GHRL,AGT,CFH,SH2D1A,TLR4,GATA3,DDX58,DDT,GSTP1,TNFSF11,POMC,CCL24,LTA,PBK,CCL5,LPL,PQBP1
GO Process	GO:0048878	Chemical homeostasis	40	904	0.36	0.59	0.00022	SCT,CPB2,CCL13,PKD2,RALY,NT5E,ADRA2A,IL18,NUBP1,APP,FGFR4,MELTF,CCL11,PCSK9,ITPR1,MET,HJV,TRIM24,CA7,AGT,DYNLT1,S100A14,BOLA1,CD40,SFTPD,STEAP4,DBH,GSTP1,TNFSF11,POMC,GCG,ERN1,PTH1R,FBN2,EPHX2,PTH,FGF21,CCL5,ATP6AP2,LPL
GO Process	GO:0045765	Regulation of angiogenesis	20	288	0.56	0.69	0.00023	CEACAM1,APOH,C5,SPARC,HRG,ERBB2,PROK1,EPHA1,TLR3,PRL,CCL11,CXCL8,GHRL,AGT,ECM1,CD40,ENG,CEMIP2,RLN2,CCL24
GO Process	GO:0050727	Regulation of inflammatory response	23	371	0.51	0.66	0.00024	MVK,APCS,NT5E,TYRO3,AHSG,PLA2G7,IL18,APP,PGLYRP2,ITGA2,TLR3,GHRL,AGT,TLR4,GATA3,DDT,GSTP1,TNFSF11,CCL24,LTA,PBK,CCL5,LPL
GO Process	GO:0008285	Negative regulation of cell population proliferation	34	713	0.39	0.59	0.00028	CEACAM1,CPB2,APOH,CCL2,SPARC,HRG,PKD2,RARRES1,DLL4,MSTN,ARG2,TP53,ERBB2,APP,HPGDS,NPM1,NELL1,PRL,CXCL8,GHRL,ANG,TRIM24,SCRIB,NGF,SFTPD,ENG,ING1,GATA3,FABP6,GSTP1,PTH1R,LTA,PDCD5,EPPK1
GO Process	GO:0009056	Catabolic process	68	1976	0.25	0.51	0.00034	CPA1,CEACAM1,TIGAR,CPB2,GZMB,APEX1,CPQ,PON1,IDUA,NT5E,ALDH2,ARG2,KYNU,SORD,TP53,PGD,GZMA,PLA2G7,AMFR,PGLYRP2,ANPEP,PRDX2,GUSB,PCSK9,ACHE,FEN1,RBKS,CTSF,PLA2G1B,SGSH,ALDH5A1,CLU,ENO3,UPB1,NOS2,ACAA1,ANG,PKLR,TRIM24,ECHS1,PNLIP,CTBS,FUCA1,ECE1,BAG6,CEMIP2,HAO1,BNIP3L,ASAH1,DBH,LIPF,ASAH2,HAGH,ERN1,CD36,DDI2,MME,ACSL1,PBK,EPHX2,PNLIPRP1,PSMD9,CTRL,PSMC3,AMY2A,PON2,LPL,CES2
GO Process	GO:0048519	Negative regulation of biological process	144	5313	0.15	0.45	0.00037	RTN4R,CEACAM1,SCT,TIGAR,FGF20,CPB2,APOH,GZMB,APEX1,WASL,C5,CCL2,MVK,SPARC,HRG,TMSB10,PPP3R1,PKD2,RARRES1,GFER,DLL4,FUS,APCS,SORT1,NT5E,MSTN,ARG2,RCOR1,TYRO3,LXN,FETUB,NBN,TIMP3,TP53,ERBB2,ITIH1,AHSG,GZMA,EPHA1,NTRK2,ADRA2A,IL18,NUBP1,APP,AMFR,NACC1,PGLYRP2,FGF19,HPGDS,TDGF1,MELTF,TLR3,CSF2,NPM1,FRMD7,NELL1,PRDX2,PRL,CCL11,IL17D,PCSK9,ACHE,ITPR1,CXCL8,CD164,CCAR2,CLU,MET,NOS2,SERPINA7,GHRL,ANG,HJV,CXCL14,TRIM24,GFRAL,ANXA2,FN1,DNM3,SCRIB,DPP4,NTRK3,CCL28,DMD,AGT,PARP1,NENF,DYNLT1,CCN2,FCRL3,IL6R,ECM1,NGF,SH2D1A,SFTPD,ENG,VSTM2L,GSN,DKK1,TLR4,ING1,BAG6,PODXL,GATA3,BNIP3L,ASAH1,FGF9,SSC5D,CCL25,FABP6,PROS1,ASAH2,DDT,GSTP1,TNFSF11,COL28A1,DSCAM,POMC,VSNL1,SAG,GCG,SATB1,ERN1,PTH1R,LTA,MST1,CD36,SLIT2,FBN2,PBK,PTH,CREBZF,NUCB2,PSMD9,SMAD5,APOC1,PDCD5,FGF21,CCL5,NMRK2,EPPK1,SH3BP1,LRPAP1,LPL
GO Process	GO:0048245	Eosinophil chemotaxis	6	17	1.26	0.87	0.00038	CCL2,CCL13,CCL11,CCL26,CCL24,CCL5
GO Process	GO:0010744	Positive regulation of macrophage derived foam cell differentiation	6	18	1.24	0.84	0.00049	IL18,CSF2,AGT,MAPK9,CD36,LPL
GO Process	GO:0048514	Blood vessel morphogenesis	24	419	0.47	0.61	0.00049	CEACAM1,CCL2,HRG,PPP3R1,PKD2,DLL4,HS6ST1,PROK1,EPHA1,NTRK2,IL18,TDGF1,ANPEP,CXCL8,ANG,ANXA2,FN1,CCN2,ECM1,ENG,CEMIP2,FGF9,SLIT2,TNFAIP2
GO Process	GO:0051130	Positive regulation of cellular component organization	43	1049	0.33	0.53	0.00052	CPB2,GZMB,WASL,HRG,TNFSF10,MSTN,NBN,TP53,EPHA1,NTRK2,APP,MELTF,ITGA2,CSF2,FRMD7,CCL11,PCSK9,FEN1,LRRN1,CLU,BAIAP2,MET,GHRL,ANXA2,FN1,DNM3,NTRK3,CNTNAP2,DMD,AGT,CCN2,NGF,GSN,TLR4,CLSTN1,CCL26,DSCAM,MAPK9,CCL24,CD36,SLIT2,BRK1,PDCD5
GO Process	GO:0042060	Wound healing	21	336	0.51	0.62	0.00055	CEACAM1,CPB2,APOH,HRG,TYRO3,ERBB2,ADRA2A,METAP1,ITGA2,C1GALT1C1,FN1,SCRIB,CD40,ENG,TLR4,F7,PROS1,ODAM,CD36,HGFAC,EPPK1
GO Process	GO:1901564	Organonitrogen compound metabolic process	136	4981	0.15	0.44	0.00055	CPA1,CEACAM1,TIGAR,CPB2,APOH,GZMB,CPQ,PON1,CCL2,MVK,PPP3R1,IDUA,CBLIF,NT5E,GALNT5,HS6ST1,ARG2,RCOR1,SCPEP1,SPTLC1,TYRO3,KYNU,C1RL,MEP1B,ERBB2,ITIH1,NDUFS6,GZMA,PLA2G7,EPHA1,NTRK2,PRSS53,RANBP2,TMPRSS15,APP,CELA3A,AMFR,FGFR4,PGLYRP2,HPGDS,TDGF1,METAP1,TLR3,CSF2,ANPEP,CCL11,GUSB,PCSK9,ACHE,FNTA,C1GALT1C1,B4GAT1,CTSF,RAB6A,PLA2G1B,SGSH,ALDH5A1,CLU,MET,PRSS8,ENO3,UPB1,PCSK7,NOS2,HJV,PKLR,TRIM24,DNER,NFYA,DPY30,FN1,CTSE,CNDP1,DPP4,NTRK3,HS3ST3B1,TOP1,DMD,PARP1,CFH,VNN1,ECHS1,CTBS,GSN,TLR4,EXTL1,FUCA1,ECE1,SDHB,F7,BAG6,CEMIP2,HAO1,GATA3,BNIP3L,ASAH1,CAMKK1,GART,HNRNPUL1,CDON,DBH,ASAH2,HAGH,GSTP1,C1S,CPE,ACAN,MORF4L2,MAPK9,ENDOU,ERN1,DDC,BRD1,MST1,CD36,CPB1,DDI2,MME,HGFAC,ACSL1,PBK,PTP4A3,DNPEP,PTH,CLNS1A,PSMD9,SMAD5,BCAT1,C1R,CTRL,APOC1,NMRK2,PSMC3,RPS10,ATP6AP2,CPOX
GO Process	GO:0051338	Regulation of transferase activity	39	912	0.34	0.54	0.00057	CEACAM1,TIGAR,MAPRE3,PKD2,MSTN,TYRO3,NBN,TP53,ERBB2,EPHA1,NTRK2,ADRA2A,IL18,RANBP2,APP,FGFR4,TDGF1,TLR3,NPM1,PLA2G1B,CLU,MET,GHRL,ANG,NTRK3,AGT,IL6R,CD40,DKK1,TLR4,CAMKK1,GSTP1,TNFSF11,GCG,ERN1,MST1,ACSL1,CCL5,GPRC5C
GO Process	GO:0045861	Negative regulation of proteolysis	21	339	0.51	0.61	0.00061	CPB2,C5,HRG,RARRES1,LXN,FETUB,TIMP3,TP53,ITIH1,AHSG,APP,CCAR2,SERPINA7,ANXA2,AGT,ECM1,NGF,BAG6,PROS1,COL28A1,PBK
GO Process	GO:0043068	Positive regulation of programmed cell death	27	519	0.43	0.57	0.00065	TIGAR,CCL2,HRG,TNFSF10,TIMP3,TP53,GZMA,APP,TLR3,PDIA3,PCSK9,CCAR2,PLA2G1B,CLU,NOS2,SCRIB,AGT,VNN1,CD40,GSN,BNIP3L,MAPK9,LTA,SLIT2,PDCD5,CCL5,TCTN3
GO Process	GO:0097529	Myeloid leukocyte migration	13	138	0.69	0.68	0.00065	CCL2,CCL13,CCL11,CXCL8,PLA2G1B,IL6R,SFTPD,GP2,CCL25,CCL26,TNFSF11,CCL24,CCL5
GO Process	GO:0060326	Cell chemotaxis	16	210	0.6	0.64	0.00072	C5,CCL2,CCL13,CCL11,CXCL8,PLA2G1B,CXCL14,CCL28,IL6R,SFTPD,ENG,CCL25,CCL26,TNFSF11,CCL24,CCL5
GO Process	GO:0006026	Aminoglycan catabolic process	7	32	1.05	0.76	0.00077	IDUA,PGLYRP2,GUSB,SGSH,CTBS,FUCA1,CEMIP2
GO Process	GO:0010817	Regulation of hormone levels	27	525	0.42	0.56	0.00078	SCT,CPQ,SCPEP1,PLA2G7,ADRA2A,PCSK7,NOS2,SERPINA7,CACNA1H,GHRL,DPP4,AGT,PNLIP,ECE1,GATA3,AFP,TNFSF11,POMC,VSNL1,CPE,GCG,FSHB,MME,PSMD9,CCL5,ATP6AP2,LHB
GO Process	GO:0009628	Response to abiotic stimulus	44	1107	0.31	0.51	0.00079	TIGAR,CPB2,PKD2,MSTN,LXN,SORD,TP53,CRNN,APP,ITGA2,TLR3,NPM1,CCL11,FEN1,ITPR1,CCAR2,NOS2,GHRL,ANG,PKLR,DPP4,CNTNAP2,DMD,AGT,PARP1,CCN2,BGLAP,CD40,ENG,GSN,TLR4,F7,GATA3,BNIP3L,PSIP1,DBH,SAG,FGF16,LTA,BRD1,MST1,MME,PBK,LPL
GO Process	GO:0009617	Response to bacterium	31	663	0.38	0.53	0.001	WASL,CCL2,GFER,IFNAR1,IL22RA1,GZMA,IL18,APP,PGLYRP2,FGF19,TLR3,CSF2,PRDX2,CXCL8,PLA2G1B,BAIAP2,NOS2,ANG,IL6R,S100A14,GBP2,SFTPD,TLR4,SSC5D,GSTP1,LTA,CD36,RARRES2,CCL5,THPO,LPL
GO Process	GO:1901214	Regulation of neuron death	20	324	0.5	0.58	0.001	TIGAR,FGF20,CCL2,GFER,TYRO3,TP53,NTRK2,APP,PCSK9,CLU,GFRAL,PARP1,NENF,NGF,VSTM2L,DKK1,TLR4,GATA3,FGF21,CCL5
GO Process	GO:0002686	Negative regulation of leukocyte migration	8	49	0.93	0.7	0.0011	WASL,C5,CCL2,DPP4,CCL28,CCL25,DDT,SLIT2
GO Process	GO:0001817	Regulation of cytokine production	33	739	0.36	0.51	0.0012	CEACAM1,C5,ARG2,ADRA2A,IL18,APP,PGLYRP2,TLR3,CSF2,IL17D,PLA2G1B,CLU,NOS2,GHRL,FN1,SCRIB,AGT,IL6R,CD40,SFTPD,TLR4,GATA3,DDX58,SSC5D,DDT,GSTP1,POMC,LTA,LTB,CD36,ATP6AP2,LPL,PQBP1
GO Process	GO:0006022	Aminoglycan metabolic process	12	126	0.69	0.63	0.0012	IDUA,GALNT5,HS6ST1,ITIH1,PGLYRP2,GUSB,B4GAT1,SGSH,HS3ST3B1,CTBS,FUCA1,CEMIP2
GO Process	GO:0009653	Anatomical structure morphogenesis	72	2229	0.22	0.45	0.0012	RTN4R,CEACAM1,FGF20,WASL,CCL2,HRG,PPP3R1,PKD2,DLL4,TSHB,HS6ST1,TYRO3,TP53,ERBB2,PROK1,EPHA1,NTRK2,IL18,APP,FGF19,TDGF1,ITGB5,ITGA2,ANPEP,CCL11,C1GALT1C1,ITPR1,CXCL8,B4GAT1,AMBN,CLU,BAIAP2,MET,DGCR6,CACNA1H,ANG,ANXA2,FN1,SCRIB,COL9A1,HS3ST3B1,CNTNAP2,DMD,CCN2,BGLAP,ECM1,NGF,ENG,VSTM2L,DKK1,ECE1,CEMIP2,PODXL,GATA3,FGF9,CDON,ODAM,TNFSF11,DSCAM,CPE,ACAN,FGF16,MST1,SLIT2,FBN2,SMAD5,TNFAIP2,FGF21,NRN1,CDHR1,ATP6AP2,SH3BP1
GO Process	GO:0030162	Regulation of proteolysis	33	739	0.36	0.51	0.0012	CPB2,PSME2,C5,HRG,RARRES1,TNFSF10,LXN,FETUB,TIMP3,TP53,ITIH1,AHSG,ADRA2A,APP,FGFR4,MELTF,CCAR2,CLU,SERPINA7,ANXA2,FN1,AGT,CCN2,ECM1,NGF,GSN,BAG6,PROS1,COL28A1,MAPK9,PBK,PDCD5,PSMC3
GO Process	GO:0035239	Tube morphogenesis	31	669	0.38	0.52	0.0012	CEACAM1,CCL2,HRG,PPP3R1,PKD2,DLL4,HS6ST1,PROK1,EPHA1,NTRK2,IL18,TDGF1,ANPEP,CCL11,CXCL8,MET,ANG,ANXA2,FN1,SCRIB,HS3ST3B1,CCN2,ECM1,ENG,CEMIP2,PODXL,GATA3,FGF9,MST1,SLIT2,TNFAIP2
GO Process	GO:0043065	Positive regulation of apoptotic process	26	507	0.42	0.54	0.0012	TIGAR,CCL2,HRG,TNFSF10,TIMP3,TP53,GZMA,APP,TLR3,PDIA3,PCSK9,CCAR2,PLA2G1B,CLU,SCRIB,AGT,VNN1,CD40,GSN,BNIP3L,MAPK9,LTA,SLIT2,PDCD5,CCL5,TCTN3
GO Process	GO:0045597	Positive regulation of cell differentiation	37	876	0.34	0.5	0.0012	CEACAM1,FGF20,RCOR1,NTRK2,IL18,APP,CSF2,NELL1,BAIAP2,FN1,DMD,AGT,PARP1,VNN1,CCN2,IL6R,CD101,NGF,ENG,DKK1,IL2RG,GATA3,CDON,TNFSF11,DSCAM,MORF4L2,MAPK9,LTA,BRD1,CD36,RARRES2,MME,SLIT2,FBN2,SMAD5,THPO,LPL
GO Process	GO:1901615	Organic hydroxy compound metabolic process	25	478	0.43	0.54	0.0012	TIGAR,CPQ,PON1,MVK,ALDH2,SPTLC1,SORD,TP53,APP,PCSK9,ACAA1,CACNA1H,LBR,PNLIP,HAO1,GATA3,ASAH1,DBH,ASAH2,HAGH,DDT,PTGR1,DDC,GC,APOC1
GO Process	GO:1901700	Response to oxygen-containing compound	55	1547	0.26	0.47	0.0012	CEACAM1,CPB2,APEX1,PON1,CCL2,PKD2,TNFSF10,GFER,SORT1,NT5E,KHK,MSTN,KYNU,TP53,IFNAR1,NTRK2,IL18,APP,FGF19,ITGA2,CSF2,PRDX2,PCSK9,ACHE,CXCL8,PLA2G1B,BAIAP2,NOS2,PKLR,NTRK3,DMD,AGT,PARP1,CCN2,BGLAP,S100A14,DKK1,TLR4,F7,GATA3,DBH,GSTP1,POMC,MAPK9,ERN1,LTA,CD36,RARRES2,SLIT2,ACSL1,PTH,FGF21,CCL5,THPO,LPL
GO Process	GO:0007596	Blood coagulation	14	173	0.62	0.61	0.0013	CPB2,APOH,HRG,TYRO3,ADRA2A,METAP1,ITGA2,C1GALT1C1,FN1,CD40,F7,PROS1,CD36,HGFAC
GO Process	GO:0019730	Antimicrobial humoral response	13	149	0.65	0.62	0.0013	CCL13,HRG,APP,CCL11,CXCL8,PLA2G1B,ANG,CXCL14,CCL28,SFTPD,CCL25,POMC,RARRES2
GO Process	GO:0061041	Regulation of wound healing	12	130	0.68	0.61	0.0016	CEACAM1,CPB2,APOH,HRG,APCS,ADRA2A,PRDX2,ANXA2,F7,PROS1,CD36,EPPK1
GO Process	GO:0030193	Regulation of blood coagulation	9	70	0.82	0.64	0.0017	CEACAM1,CPB2,APOH,HRG,PRDX2,ANXA2,F7,PROS1,CD36
GO Process	GO:0019221	Cytokine-mediated signaling pathway	21	369	0.47	0.53	0.0018	CEACAM1,CCL2,CCL13,TP53,IFNAR1,IL22RA1,IL18,IL17RB,CSF2,CCL11,CXCL8,GFRAL,IL6R,IL2RG,CCL25,CCL26,TNFSF11,CCL24,ACSL1,CCL5,THPO
GO Process	GO:0050878	Regulation of body fluid levels	21	371	0.47	0.53	0.0019	CEACAM1,SCT,CPB2,APOH,HRG,TYRO3,ADRA2A,IL18,METAP1,ITGA2,PRDX2,PRL,C1GALT1C1,MET,ANXA2,FN1,CD40,F7,PROS1,CD36,HGFAC
GO Process	GO:0002683	Negative regulation of immune system process	23	433	0.44	0.52	0.002	CEACAM1,WASL,C5,CCL2,GFER,APCS,ARG2,TYRO3,ERBB2,PGLYRP2,TLR3,PRDX2,IL17D,SCRIB,DPP4,CCL28,FCRL3,SH2D1A,SFTPD,TLR4,CCL25,DDT,SLIT2
GO Process	GO:0002252	Immune effector process	21	375	0.46	0.52	0.0021	GZMB,C5,NBN,C1RL,TP53,IL18,APP,PRDX2,PLA2G1B,CLU,CFHR2,CFH,IL6R,SH2D1A,CD40,TLR4,GATA3,DBH,C1S,SFTPA1,C1R
GO Process	GO:0019725	Cellular homeostasis	29	628	0.38	0.49	0.0021	SCT,CPB2,APEX1,CCL2,CCL13,PKD2,MSTN,TYRO3,NUBP1,APP,NPM1,PRDX2,CCL11,ITPR1,NOS2,HJV,CA7,DMD,AGT,BOLA1,CD40,STEAP4,ERN1,PTH1R,PTH,CLNS1A,FGF21,CCL5,ATP6AP2
GO Process	GO:0044238	Primary metabolic process	178	7156	0.11	0.38	0.0021	CPA1,KIF22,CEACAM1,TIGAR,CPB2,APOH,GZMB,APEX1,CPQ,PON1,CCL2,MVK,PCDH12,PPP3R1,RALY,IDUA,FUS,NT5E,GALNT5,HS6ST1,KHK,ALDH2,ARG2,RCOR1,SCPEP1,SPTLC1,SIAE,TYRO3,KYNU,NBN,C1RL,SORD,MEP1B,TP53,ERBB2,PGD,FABP2,NDUFS6,GZMA,PLA2G7,EPHA1,NTRK2,ADRA2A,PRSS53,MED21,RANBP2,TMPRSS15,APP,MAN2B2,CELA3A,AMFR,FGFR4,HPGDS,TDGF1,METAP1,TLR3,CSF2,NPM1,ANPEP,CCL11,GUSB,PCSK9,ACHE,DCXR,FNTA,C1GALT1C1,FEN1,RBKS,B4GAT1,CCAR2,CTSF,RAB6A,PLA2G1B,SGSH,ALDH5A1,CLU,MET,PRSS8,ENO3,UPB1,PCSK7,NOS2,ACAA1,CACNA1H,GHRL,ANG,HJV,TDP1,LBR,PKLR,TRIM24,DNER,NFYA,DPY30,ANXA2,FN1,CTSE,CNDP1,DPP4,NTRK3,HS3ST3B1,TOP1,AMY2B,PARP1,CFH,CCN2,ECHS1,PNLIP,CTBS,PAXX,GSN,TLR4,EXTL1,FUCA1,WDR46,ECE1,SDHB,F7,BAG6,HAO1,GATA3,BNIP3L,PSIP1,ASAH1,CAMKK1,GART,HNRNPUL1,CDON,FABP6,LIPF,ASAH2,AFP,GSTP1,C1S,PTGR1,CPE,ACAN,GCG,MORF4L2,MAPK9,ENDOU,ERN1,DDC,BRD1,MST1,CD36,FSHB,CPB1,DDI2,RARRES2,MME,GC,HGFAC,ACSL1,PBK,PTP4A3,EPHX2,DNPEP,PTH,CLNS1A,PNLIPRP1,PSMD9,SMAD5,BCAT1,C1R,CTRL,ACP6,APOC1,CWC15,NMRK2,PSMC3,AMY2A,RPS10,ATP6AP2,LHB,LPL,PQBP1,CES2
GO Process	GO:0045859	Regulation of protein kinase activity	30	663	0.37	0.49	0.0021	CEACAM1,MAPRE3,PKD2,ERBB2,EPHA1,ADRA2A,IL18,APP,TDGF1,TLR3,NPM1,PLA2G1B,CLU,GHRL,ANG,NTRK3,AGT,IL6R,CD40,DKK1,TLR4,CAMKK1,GSTP1,TNFSF11,GCG,ERN1,MST1,ACSL1,CCL5,GPRC5C
GO Process	GO:0061844	Antimicrobial humoral immune response mediated by antimicrobial peptide	11	113	0.7	0.59	0.0021	CCL13,HRG,APP,CCL11,CXCL8,PLA2G1B,ANG,CXCL14,CCL28,CCL25,POMC
GO Process	GO:0140448	Signaling receptor ligand precursor processing	7	39	0.97	0.65	0.0021	PLA2G7,PCSK7,DPP4,ECE1,CPE,MME,ATP6AP2
GO Process	GO:1990266	Neutrophil migration	10	92	0.75	0.61	0.0021	CCL2,CCL13,CCL11,CXCL8,PLA2G1B,GP2,CCL25,CCL26,CCL24,CCL5
GO Process	GO:0006027	Glycosaminoglycan catabolic process	6	26	1.08	0.66	0.0022	IDUA,PGLYRP2,GUSB,SGSH,FUCA1,CEMIP2
GO Process	GO:0044089	Positive regulation of cellular component biogenesis	25	500	0.41	0.5	0.0022	WASL,HRG,MSTN,TP53,EPHA1,NTRK2,CSF2,FRMD7,CCL11,LRRN1,CLU,BAIAP2,MET,GHRL,DNM3,CNTNAP2,AGT,CCN2,TLR4,CLSTN1,CCL26,MAPK9,CCL24,CD36,BRK1
GO Process	GO:0030203	Glycosaminoglycan metabolic process	11	115	0.69	0.58	0.0024	IDUA,GALNT5,HS6ST1,ITIH1,PGLYRP2,GUSB,B4GAT1,SGSH,HS3ST3B1,FUCA1,CEMIP2
GO Process	GO:0043406	Positive regulation of MAP kinase activity	11	116	0.69	0.58	0.0025	ERBB2,ADRA2A,APP,TDGF1,PLA2G1B,NTRK3,CD40,DKK1,TLR4,TNFSF11,ERN1
GO Process	GO:1903034	Regulation of response to wounding	13	162	0.62	0.56	0.0025	RTN4R,CEACAM1,CPB2,APOH,HRG,APCS,ADRA2A,PRDX2,ANXA2,F7,PROS1,CD36,EPPK1
GO Process	GO:0009611	Response to wounding	23	444	0.43	0.5	0.0026	CEACAM1,CPB2,APOH,HRG,TYRO3,ERBB2,ADRA2A,METAP1,ITGA2,C1GALT1C1,FN1,SCRIB,NTRK3,CCN2,CD40,ENG,TLR4,F7,PROS1,ODAM,CD36,HGFAC,EPPK1
GO Process	GO:0048523	Negative regulation of cellular process	127	4736	0.14	0.39	0.0026	RTN4R,CEACAM1,TIGAR,FGF20,CPB2,APOH,GZMB,APEX1,WASL,C5,CCL2,SPARC,HRG,TMSB10,PPP3R1,PKD2,RARRES1,GFER,DLL4,FUS,APCS,SORT1,MSTN,ARG2,RCOR1,TYRO3,NBN,TIMP3,TP53,ERBB2,AHSG,GZMA,EPHA1,NTRK2,ADRA2A,IL18,NUBP1,APP,AMFR,NACC1,PGLYRP2,FGF19,HPGDS,TDGF1,MELTF,TLR3,CSF2,NPM1,FRMD7,NELL1,PRDX2,PRL,CCL11,PCSK9,ACHE,ITPR1,CXCL8,CD164,CCAR2,CLU,MET,GHRL,ANG,HJV,CXCL14,TRIM24,GFRAL,ANXA2,DNM3,SCRIB,DPP4,NTRK3,CCL28,DMD,AGT,PARP1,NENF,DYNLT1,CCN2,FCRL3,ECM1,NGF,SH2D1A,SFTPD,ENG,VSTM2L,GSN,DKK1,TLR4,ING1,BAG6,PODXL,GATA3,BNIP3L,ASAH1,FGF9,CCL25,FABP6,ASAH2,DDT,GSTP1,TNFSF11,DSCAM,VSNL1,SAG,GCG,SATB1,PTH1R,LTA,MST1,CD36,SLIT2,FBN2,PBK,PTH,CREBZF,PSMD9,SMAD5,APOC1,PDCD5,FGF21,CCL5,NMRK2,EPPK1,SH3BP1,LRPAP1,LPL
GO Process	GO:0050680	Negative regulation of epithelial cell proliferation	12	139	0.65	0.56	0.0026	CEACAM1,CPB2,APOH,CCL2,SPARC,DLL4,PRL,GHRL,TRIM24,ENG,GATA3,EPPK1
GO Process	GO:0051346	Negative regulation of hydrolase activity	20	354	0.47	0.51	0.0027	C5,HRG,RARRES1,APCS,SORT1,LXN,FETUB,TIMP3,ITIH1,AHSG,GZMA,APP,SERPINA7,ANXA2,AGT,ECM1,NGF,PROS1,COL28A1,APOC1
GO Process	GO:0030194	Positive regulation of blood coagulation	6	28	1.04	0.63	0.003	CPB2,APOH,HRG,PRDX2,F7,CD36
GO Process	GO:0001819	Positive regulation of cytokine production	24	482	0.41	0.48	0.0031	C5,ADRA2A,IL18,APP,TLR3,CSF2,IL17D,PLA2G1B,CLU,NOS2,SCRIB,AGT,IL6R,CD40,TLR4,GATA3,DDX58,DDT,LTA,LTB,CD36,ATP6AP2,LPL,PQBP1
GO Process	GO:0019752	Carboxylic acid metabolic process	34	819	0.33	0.45	0.0031	CPA1,TIGAR,PON1,ARG2,SCPEP1,KYNU,TP53,PGD,FABP2,HPGDS,PLA2G1B,ALDH5A1,ENO3,UPB1,NOS2,ACAA1,PKLR,VNN1,ECHS1,SDHB,HAO1,ASAH1,GART,LIPF,ASAH2,HAGH,GSTP1,PTGR1,DDC,CD36,ACSL1,BCAT1,LPL,CES2
GO Process	GO:0071347	Cellular response to interleukin-1	10	98	0.72	0.57	0.0031	CCL2,CCL13,CCL11,CXCL8,GBP2,CD40,CCL25,CCL26,CCL24,CCL5
GO Process	GO:0001937	Negative regulation of endothelial cell proliferation	7	43	0.93	0.61	0.0032	APOH,CCL2,SPARC,DLL4,PRL,GHRL,ENG
GO Process	GO:0002690	Positive regulation of leukocyte chemotaxis	10	99	0.72	0.56	0.0033	MSTN,PLA2G7,APP,CXCL8,CXCL14,IL6R,S100A14,F7,RARRES2,CCL5
GO Process	GO:0010758	Regulation of macrophage chemotaxis	6	29	1.03	0.61	0.0035	C5,MSTN,DDT,MST1,RARRES2,CCL5
GO Process	GO:0010594	Regulation of endothelial cell migration	13	169	0.6	0.53	0.0036	CEACAM1,APOH,SPARC,HRG,DLL4,TDGF1,MET,AGT,CD40,GATA3,FGF16,SLIT2,SH3BP1
GO Process	GO:0030593	Neutrophil chemotaxis	9	80	0.76	0.57	0.0036	CCL2,CCL13,CCL11,CXCL8,PLA2G1B,CCL25,CCL26,CCL24,CCL5
GO Process	GO:0050729	Positive regulation of inflammatory response	12	145	0.63	0.54	0.0036	PLA2G7,IL18,APP,ITGA2,TLR3,AGT,TLR4,DDT,TNFSF11,CCL24,LTA,LPL
GO Process	GO:0010466	Negative regulation of peptidase activity	16	249	0.52	0.5	0.0038	C5,HRG,RARRES1,LXN,FETUB,TIMP3,ITIH1,AHSG,APP,SERPINA7,ANXA2,AGT,ECM1,NGF,PROS1,COL28A1
GO Process	GO:0031667	Response to nutrient levels	23	461	0.41	0.46	0.0042	SCT,PON1,TSHB,KYNU,SORD,TP53,ITGA2,PRL,PCSK9,GHRL,PKLR,GFRAL,CCL28,NENF,BGLAP,F7,POMC,LTA,ACSL1,PTH,NUCB2,FGF21,LPL
GO Process	GO:0070098	Chemokine-mediated signaling pathway	9	82	0.75	0.55	0.0043	CCL2,CCL13,CCL11,CXCL8,CCL25,CCL26,CCL24,CCL5,THPO
GO Process	GO:0070555	Response to interleukin-1	11	125	0.66	0.53	0.0043	CCL2,CCL13,APP,CCL11,CXCL8,GBP2,CD40,CCL25,CCL26,CCL24,CCL5
GO Process	GO:0071675	Regulation of mononuclear cell migration	11	125	0.66	0.53	0.0043	WASL,CCL2,MSTN,PLA2G7,APP,CXCL14,S100A14,ECM1,RARRES2,SLIT2,CCL5
GO Process	GO:0006508	Proteolysis	45	1247	0.27	0.41	0.0044	CPA1,CPB2,APOH,GZMB,CPQ,SCPEP1,C1RL,MEP1B,GZMA,PLA2G7,PRSS53,TMPRSS15,CELA3A,AMFR,METAP1,ANPEP,PCSK9,CTSF,PRSS8,PCSK7,HJV,CTSE,CNDP1,DPP4,PARP1,CFH,ECE1,F7,BAG6,C1S,CPE,ACAN,ENDOU,MST1,CPB1,DDI2,MME,HGFAC,PBK,DNPEP,PSMD9,C1R,CTRL,PSMC3,ATP6AP2
GO Process	GO:0030595	Leukocyte chemotaxis	12	149	0.62	0.52	0.0044	CCL2,CCL13,CCL11,CXCL8,PLA2G1B,IL6R,SFTPD,CCL25,CCL26,TNFSF11,CCL24,CCL5
GO Process	GO:0051173	Positive regulation of nitrogen compound metabolic process	91	3166	0.17	0.38	0.0045	TIGAR,FGF20,APEX1,PSME2,WASL,MAPRE3,PPP3R1,PKD2,TNFSF10,GFER,FUS,MSTN,NBN,TP53,ERBB2,NTRK2,ADRA2A,IL18,MED21,APP,FGFR4,FGF19,TDGF1,MELTF,ITGA2,TLR3,CSF2,NPM1,PRL,IL17D,PCSK9,FNTA,INHBC,CCAR2,PLA2G1B,CLU,MET,NOS2,GHRL,ANG,HJV,TRIM24,NFYA,ANXA2,FN1,NTRK3,AGT,PARP1,LEFTY2,CCN2,FCRL3,IL6R,NGF,CD40,ENG,GSN,DKK1,TLR4,ING1,BAG6,NGRN,GATA3,DDX58,PSIP1,CAMKK1,FGF9,CDON,ODAM,TNFSF11,POMC,GCG,MORF4L2,MAPK9,FGF16,ERN1,CD36,FSHB,RARRES2,ACSL1,PTH,CREBZF,CLNS1A,PSMD9,SMAD5,PDCD5,FGF21,CCL5,PSMC3,THPO,PQBP1,GPRC5C
GO Process	GO:0002687	Positive regulation of leukocyte migration	12	151	0.61	0.51	0.0048	MSTN,PLA2G7,APP,ITGA2,CXCL8,CXCL14,IL6R,S100A14,F7,CCL24,RARRES2,CCL5
GO Process	GO:0010632	Regulation of epithelial cell migration	15	229	0.53	0.49	0.005	CEACAM1,APOH,SPARC,HRG,DLL4,TDGF1,ITGA2,MET,AGT,CD40,GATA3,FGF16,SLIT2,EPPK1,SH3BP1
GO Process	GO:0032787	Monocarboxylic acid metabolic process	24	502	0.39	0.44	0.0052	TIGAR,SCPEP1,KYNU,TP53,PGD,FABP2,HPGDS,PLA2G1B,ALDH5A1,ENO3,ACAA1,PKLR,VNN1,ECHS1,HAO1,ASAH1,ASAH2,HAGH,GSTP1,PTGR1,CD36,ACSL1,LPL,CES2
GO Process	GO:0044092	Negative regulation of molecular function	42	1143	0.28	0.41	0.0052	CEACAM1,C5,HRG,PPP3R1,PKD2,RARRES1,APCS,SORT1,MSTN,LXN,FETUB,TIMP3,TP53,ITIH1,AHSG,GZMA,IQGAP2,EPHA1,ADRA2A,APP,NPM1,FRMD7,PRDX2,PCSK9,CCAR2,MET,SERPINA7,ANXA2,AGT,CFHR2,ECM1,NGF,ENG,DKK1,PROS1,GSTP1,COL28A1,SAG,SLIT2,APOC1,CCL5,LRPAP1
GO Process	GO:1903035	Negative regulation of response to wounding	9	85	0.74	0.53	0.0052	RTN4R,CEACAM1,CPB2,APOH,HRG,APCS,ANXA2,PROS1,EPPK1
GO Process	GO:0050830	Defense response to Gram-positive bacterium	11	130	0.64	0.5	0.0056	IL18,APP,PGLYRP2,PLA2G1B,ANG,IL6R,GBP2,SSC5D,LTA,CD36,RARRES2
GO Process	GO:0009987	Cellular process	318	14826	0.04	0.32	0.0057	CPA1,RTN4R,KIF22,CEACAM1,KRT14,SCT,TIGAR,FGF20,CPB2,APOH,NID2,GZMB,APEX1,CPQ,PON1,WASL,C5,RLN1,BLNK,CCL2,CCL13,MVK,PCDH12,HRG,MAPRE3,TMSB10,PPP3R1,PKD2,TNFSF10,CLTA,PSPN,RALY,IDUA,GFER,DLL4,IGSF21,KRT6C,NCAN,FUS,APCS,TSHB,SORT1,CBLIF,NT5E,GALNT5,HS6ST1,SIT1,KHK,MSTN,ALDH2,ARG2,RCOR1,SCPEP1,SPTLC1,TYRO3,KYNU,FETUB,NBN,NPTX2,TIMP3,SORD,SRP14,GFOD2,TP53,ERBB2,IFNAR1,PGD,IL22RA1,PROK1,CRNN,FABP2,NDUFS6,GZMA,IQGAP2,PLA2G7,EPHA1,NTRK2,ADRA2A,IL18,MED21,NUBP1,RANBP2,APP,IL17RB,AMFR,FGFR4,PGLYRP2,FGF19,HPGDS,ALPI,TDGF1,ITGB5,METAP1,ITGA2,TLR3,CSF2,NPM1,NELL1,ANPEP,PDIA3,PRDX2,PRL,CCL11,NRTN,GUSB,IL17D,PCSK9,ACHE,FNTA,C1GALT1C1,FEN1,ITPR1,CXCL8,RBKS,INHBC,SNED1,B4GAT1,CD164,CCAR2,RAB6A,SPESP1,PLA2G1B,ZNRD2,AMBN,SGSH,ALDH5A1,CLU,DNMBP,BAIAP2,MET,IGDCC4,KIF1C,ENO3,UPB1,PCSK7,VIPR1,NOS2,NXPH3,DGCR6,LAMP1,ACAA1,CACNA1H,GHRL,ANG,HJV,CXCL14,TDP1,LBR,PKLR,TRIM24,CYB5A,GFRAL,PRELP,DNER,CA7,NFYA,DPY30,ANXA2,FN1,DNM3,MYOM1,SCRIB,COL9A1,CEACAM3,PYY,DPP4,NTRK3,HS3ST3B1,CCL28,TOP1,CNTNAP2,DMD,AGT,PARP1,LEFTY2,NENF,DYNLT1,VNN1,CCN2,FCRL3,BGLAP,IL6R,ECHS1,S100A14,ECM1,BOLA1,PNLIP,CD101,NGF,KAZALD1,GBP2,COL24A1,SH2D1A,PAXX,CD40,SFTPD,COL9A2,ENG,VSTM2L,GSN,DKK1,TLR4,IL2RG,EXTL1,FUCA1,WDR46,ECE1,SDHB,ING1,BAG6,GPR158,PRUNE2,CLSTN1,PCDH9,PODXL,HAO1,NGRN,GATA3,DDX58,STEAP4,BNIP3L,PSIP1,GP2,RLN2,ASAH1,CAMKK1,GART,FGF9,CCL25,HNRNPUL1,CDON,DBH,LIPF,CCL26,ASAH2,AFP,MPRIP,PDE1C,HAGH,DDT,GSTP1,TNFSF11,COL28A1,DSCAM,POMC,PTGR1,CPE,SAG,ACAN,GCG,MLN,HEPACAM2,PSMG4,MORF4L2,MAPK9,ENDOU,FGF16,SATB1,CCL24,ERN1,PDZD2,MDGA1,PTH1R,LTA,DDC,BRD1,LTB,MST1,ICAM2,CD36,FSHB,DDI2,RARRES2,MME,CDNF,GC,SLIT2,ACSL1,FBN2,SELENOP,PBK,PTP4A3,EPHX2,DNPEP,BRK1,PTH,CREBZF,CLNS1A,NUCB2,PSMD9,SMAD5,BCAT1,TNFAIP2,ACP6,APOC1,PDCD5,FGF21,CCL5,CWC15,NMRK2,NRN1,PSMC3,RPS10,TCTN3,KLRF1,EPPK1,CDHR1,PON2,ATP6AP2,THPO,SH3BP1,LHB,CPOX,LRPAP1,LPL,PQBP1,GPRC5C,CES2
GO Process	GO:0007178	Transmembrane receptor protein serine/threonine kinase signaling pathway	14	206	0.55	0.48	0.0058	MSTN,TP53,TDGF1,ITGB5,FNTA,INHBC,HJV,PARP1,LEFTY2,ENG,FGF9,AFP,FSHB,SMAD5
GO Process	GO:0048259	Regulation of receptor-mediated endocytosis	10	109	0.68	0.5	0.0062	WASL,PPP3R1,APP,PCSK9,CLU,ANXA2,SCRIB,DKK1,APOC1,LRPAP1
GO Process	GO:0002689	Negative regulation of leukocyte chemotaxis	5	20	1.11	0.56	0.0063	C5,CCL2,DPP4,DDT,SLIT2
GO Process	GO:0042445	Hormone metabolic process	14	208	0.54	0.47	0.0063	CPQ,SCPEP1,PLA2G7,PCSK7,CACNA1H,DPP4,PNLIP,ECE1,AFP,CPE,FSHB,MME,ATP6AP2,LHB
GO Process	GO:0044283	Small molecule biosynthetic process	22	446	0.41	0.44	0.0064	MVK,NT5E,SPTLC1,KYNU,SORD,PGD,HPGDS,PLA2G1B,UPB1,CACNA1H,LBR,PKLR,HAO1,ASAH1,DBH,ASAH2,GSTP1,GCG,FSHB,BCAT1,LHB,LPL
GO Process	GO:0051092	Positive regulation of NF-kappaB transcription factor activity	12	157	0.6	0.48	0.0064	CRNN,IL18,APP,TLR3,NPM1,PLA2G1B,CLU,AGT,CD40,TLR4,TNFSF11,CD36
GO Process	GO:0052547	Regulation of peptidase activity	22	446	0.41	0.44	0.0064	PSME2,C5,HRG,RARRES1,TNFSF10,LXN,FETUB,TIMP3,ITIH1,AHSG,APP,SERPINA7,ANXA2,FN1,AGT,CCN2,ECM1,NGF,GSN,PROS1,COL28A1,PDCD5
GO Process	GO:0060191	Regulation of lipase activity	9	88	0.72	0.51	0.0064	APOH,SORT1,PLA2G1B,ANG,AGT,PNLIP,PTH,APOC1,CCL5
GO Process	GO:0061045	Negative regulation of wound healing	8	69	0.78	0.51	0.0069	CEACAM1,CPB2,APOH,HRG,APCS,ANXA2,PROS1,EPPK1
GO Process	GO:0002443	Leukocyte mediated immunity	14	211	0.54	0.46	0.0071	GZMB,C5,NBN,C1RL,IL18,PLA2G1B,CLU,IL6R,SH2D1A,CD40,GATA3,DBH,C1S,C1R
GO Process	GO:0031349	Positive regulation of defense response	17	296	0.47	0.45	0.0072	PLA2G7,IL18,APP,ITGA2,TLR3,LAMP1,AGT,SH2D1A,TLR4,DDT,TNFSF11,POMC,CCL24,LTA,CCL5,LPL,PQBP1
GO Process	GO:0043405	Regulation of MAP kinase activity	13	185	0.56	0.47	0.0072	ERBB2,ADRA2A,APP,TDGF1,PLA2G1B,NTRK3,AGT,CD40,DKK1,TLR4,GSTP1,TNFSF11,ERN1
GO Process	GO:0048247	Lymphocyte chemotaxis	7	51	0.85	0.52	0.0072	CCL2,CCL13,CCL11,CCL25,CCL26,CCL24,CCL5
GO Process	GO:0010984	Regulation of lipoprotein particle clearance	5	21	1.09	0.55	0.0073	PCSK9,ANXA2,APOC1,FGF21,LRPAP1
GO Process	GO:0009410	Response to xenobiotic stimulus	21	422	0.41	0.43	0.0077	TIGAR,CPB2,APEX1,SORD,TP53,ITGA2,TLR3,NOS2,ACAA1,TOP1,BGLAP,ENG,GATA3,GSTP1,LTA,DDC,ACSL1,PTH,FGF21,LPL,CES2
GO Process	GO:0016052	Carbohydrate catabolic process	10	113	0.66	0.48	0.0077	TIGAR,SORD,TP53,PGD,GUSB,RBKS,ENO3,PKLR,CTBS,AMY2A
GO Process	GO:0071622	Regulation of granulocyte chemotaxis	7	52	0.84	0.51	0.0077	MSTN,CXCL8,DPP4,S100A14,RARRES2,SLIT2,CCL5
GO Process	GO:0043627	Response to estrogen	8	71	0.77	0.5	0.0079	TSHB,MSTN,GHRL,TRIM24,BGLAP,F7,GATA3,MME
GO Process	GO:0001919	Regulation of receptor recycling	5	22	1.07	0.53	0.0085	PCSK9,ACHE,ANXA2,SCRIB,ECE1
GO Process	GO:0032098	Regulation of appetite	5	22	1.07	0.53	0.0085	SCT,GHRL,NENF,POMC,NUCB2
GO Process	GO:0032680	Regulation of tumor necrosis factor production	12	164	0.58	0.46	0.0087	ARG2,APP,TLR3,CLU,GHRL,TLR4,DDX58,DDT,GSTP1,POMC,CD36,LPL
GO Process	GO:0051128	Regulation of cellular component organization	71	2365	0.19	0.36	0.0087	RTN4R,CEACAM1,TIGAR,CPB2,GZMB,WASL,HRG,MAPRE3,TMSB10,PPP3R1,TNFSF10,MSTN,NBN,TP53,ERBB2,IQGAP2,EPHA1,NTRK2,NUBP1,APP,IL17RB,FGFR4,MELTF,ITGA2,CSF2,NPM1,FRMD7,CCL11,PCSK9,FEN1,CCAR2,LRRN1,CLU,BAIAP2,MET,GHRL,ANXA2,FN1,DNM3,SCRIB,DPP4,NTRK3,CNTNAP2,DMD,AGT,PARP1,CCN2,NGF,KAZALD1,GSN,DKK1,TLR4,ING1,CLSTN1,PODXL,GATA3,BNIP3L,CCL26,ODAM,DSCAM,MAPK9,CCL24,MDGA1,CD36,SLIT2,BRK1,APOC1,PDCD5,SH3BP1,LRPAP1,PQBP1
GO Process	GO:0071674	Mononuclear cell migration	10	116	0.65	0.47	0.009	CCL2,CCL13,CCL11,IL6R,GATA3,CCL25,CCL26,TNFSF11,CCL24,CCL5
GO Process	GO:2000146	Negative regulation of cell motility	17	304	0.46	0.43	0.009	APOH,APEX1,WASL,C5,CCL2,HRG,DLL4,EPHA1,DPP4,CCL28,ENG,ING1,GATA3,CCL25,DDT,SLIT2,EPPK1
GO Process	GO:0016486	Peptide hormone processing	6	37	0.92	0.51	0.0091	PLA2G7,PCSK7,DPP4,ECE1,CPE,ATP6AP2
GO Process	GO:0043086	Negative regulation of catalytic activity	31	771	0.32	0.39	0.0091	CEACAM1,C5,HRG,RARRES1,APCS,SORT1,MSTN,LXN,FETUB,TIMP3,TP53,ITIH1,AHSG,GZMA,IQGAP2,EPHA1,APP,NPM1,CCAR2,SERPINA7,ANXA2,AGT,ECM1,NGF,ENG,PROS1,GSTP1,COL28A1,SAG,SLIT2,APOC1
GO Process	GO:0050776	Regulation of immune response	33	844	0.31	0.39	0.0092	CEACAM1,C5,BLNK,HRG,GFER,ARG2,TYRO3,C1RL,IL18,APP,PGLYRP2,TLR3,PLA2G1B,CLU,LAMP1,CFHR2,CFH,FCRL3,S100A14,ECM1,SH2D1A,CD40,TLR4,BAG6,GATA3,DDX58,C1S,MAPK9,LTA,CD36,C1R,CCL5,PQBP1
GO Process	GO:0051896	Regulation of protein kinase B signaling	12	166	0.57	0.45	0.0094	MSTN,NTRK2,IL18,APP,MET,GFRAL,NTRK3,ENG,F7,GATA3,TNFSF11,THPO
GO Process	GO:0022603	Regulation of anatomical structure morphogenesis	35	920	0.29	0.38	0.0095	RTN4R,CEACAM1,APOH,C5,CCL2,CCL13,SPARC,HRG,ERBB2,PROK1,EPHA1,NTRK2,MELTF,TLR3,PRL,CCL11,CXCL8,DNMBP,BAIAP2,GHRL,FN1,DNM3,AGT,ECM1,NGF,CD40,ENG,DKK1,CEMIP2,GATA3,RLN2,DSCAM,CCL24,SLIT2,PQBP1
GO Process	GO:0042742	Defense response to bacterium	17	306	0.46	0.42	0.0095	IL22RA1,IL18,APP,PGLYRP2,TLR3,PLA2G1B,NOS2,ANG,IL6R,S100A14,GBP2,SFTPD,TLR4,SSC5D,LTA,CD36,RARRES2
GO Process	GO:0050900	Leukocyte migration	15	249	0.49	0.43	0.01	CCL2,CCL13,CCL11,CXCL8,PLA2G1B,IL6R,SFTPD,GATA3,GP2,CCL25,DBH,CCL26,TNFSF11,CCL24,CCL5
GO Process	GO:0010035	Response to inorganic substance	24	532	0.37	0.4	0.0101	CPA1,TIGAR,APEX1,PON1,PKD2,TSHB,NT5E,KHK,SORD,APP,CSF2,PRDX2,CACNA1H,PKLR,DMD,PARP1,BGLAP,GART,MAPK9,ERN1,DDI2,SELENOP,PTH,CPOX
GO Process	GO:0051047	Positive regulation of secretion	17	308	0.46	0.42	0.0101	SCT,CPB2,PRL,ACHE,PLA2G1B,LAMP1,CACNA1H,GHRL,ANG,ANXA2,MYOM1,AGT,TLR4,TNFSF11,VSNL1,GCG,PSMD9
GO Process	GO:0032642	Regulation of chemokine production	9	96	0.69	0.46	0.0102	C5,ARG2,IL18,APP,TLR3,IL6R,TLR4,GSTP1,LPL
GO Process	GO:0034103	Regulation of tissue remodeling	8	75	0.74	0.47	0.0103	CEACAM1,HRG,TP53,IL18,AGT,BGLAP,TNFSF11,FSHB
GO Process	GO:0040013	Negative regulation of locomotion	18	340	0.44	0.41	0.0105	APOH,APEX1,WASL,C5,CCL2,HRG,DLL4,EPHA1,GHRL,DPP4,CCL28,ENG,ING1,GATA3,CCL25,DDT,SLIT2,EPPK1
GO Process	GO:1901652	Response to peptide	21	437	0.4	0.4	0.0112	CEACAM1,APEX1,TNFSF10,GFER,SORT1,KHK,TP53,APP,PCSK9,PLA2G1B,BAIAP2,PKLR,AGT,PARP1,CCN2,TLR4,F7,POMC,CD36,RARRES2,FGF21
GO Process	GO:1903532	Positive regulation of secretion by cell	16	282	0.47	0.41	0.0113	SCT,CPB2,ACHE,PLA2G1B,LAMP1,CACNA1H,GHRL,ANG,ANXA2,MYOM1,AGT,TLR4,TNFSF11,VSNL1,GCG,PSMD9
GO Process	GO:0032755	Positive regulation of interleukin-6 production	9	98	0.68	0.45	0.0115	APP,TLR3,IL17D,NOS2,IL6R,TLR4,DDX58,CD36,LPL
GO Process	GO:0044087	Regulation of cellular component biogenesis	36	971	0.28	0.37	0.0118	WASL,HRG,MAPRE3,TMSB10,MSTN,TP53,EPHA1,NTRK2,APP,CSF2,NPM1,FRMD7,CCL11,LRRN1,CLU,BAIAP2,MET,GHRL,DNM3,NTRK3,CNTNAP2,AGT,PARP1,CCN2,GSN,DKK1,TLR4,CLSTN1,PODXL,CCL26,MAPK9,CCL24,MDGA1,CD36,SLIT2,BRK1
GO Process	GO:0051093	Negative regulation of developmental process	35	933	0.29	0.37	0.0118	RTN4R,CEACAM1,APOH,SPARC,HRG,APCS,SORT1,MSTN,TP53,ERBB2,AHSG,IL18,APP,PGLYRP2,MELTF,TLR3,PRDX2,PRL,CCL11,IL17D,GHRL,CXCL14,DNM3,NTRK3,DMD,AGT,DYNLT1,ECM1,DKK1,TLR4,ING1,GATA3,FGF9,PTH,NMRK2
GO Process	GO:0051098	Regulation of binding	19	375	0.42	0.4	0.0118	PON1,MAPRE3,GZMA,APP,AMFR,ITGA2,FRMD7,PCSK9,MET,ANXA2,PARP1,CFHR2,NGF,DKK1,GATA3,CDON,TNFSF11,GCG,LRPAP1
GO Process	GO:0071902	Positive regulation of protein serine/threonine kinase activity	14	226	0.51	0.42	0.0119	MAPRE3,PKD2,ERBB2,ADRA2A,APP,TDGF1,PLA2G1B,NTRK3,CD40,DKK1,TLR4,TNFSF11,ERN1,ACSL1
GO Process	GO:0007584	Response to nutrient	11	147	0.59	0.43	0.0124	TSHB,KYNU,ITGA2,PKLR,CCL28,BGLAP,F7,LTA,ACSL1,PTH,LPL
GO Process	GO:0098609	Cell-cell adhesion	24	542	0.36	0.38	0.0125	CEACAM1,PCDH12,IGSF21,NT5E,TYRO3,CRNN,ITGB5,METAP1,ITGA2,CD164,BAIAP2,IGDCC4,ANXA2,FN1,SCRIB,VNN1,VSTM2L,CLSTN1,PCDH9,CDON,DSCAM,ICAM2,CCL5,CDHR1
GO Process	GO:0008543	Fibroblast growth factor receptor signaling pathway	7	58	0.8	0.46	0.0126	FGF20,FGFR4,FGF19,CCN2,FGF9,FGF16,FGF21
GO Process	GO:0072359	Circulatory system development	34	901	0.29	0.36	0.0127	CEACAM1,CCL2,HRG,PPP3R1,PKD2,DLL4,HS6ST1,TP53,ERBB2,PROK1,EPHA1,NTRK2,IL18,FGF19,TDGF1,ANPEP,CXCL8,ANG,ANXA2,FN1,NTRK3,AGT,CCN2,ECM1,ENG,ECE1,CEMIP2,GATA3,FGF9,CPE,ACAN,SLIT2,SMAD5,TNFAIP2
GO Process	GO:1903706	Regulation of hemopoiesis	20	410	0.4	0.39	0.0127	CEACAM1,APCS,RCOR1,ERBB2,IL18,PGLYRP2,TLR3,PRDX2,IL17D,VNN1,FCRL3,BGLAP,CD101,TLR4,IL2RG,GATA3,TNFSF11,BRD1,FSHB,THPO
GO Process	GO:0044403	Biological process involved in symbiotic interaction	15	257	0.48	0.41	0.0129	HRG,APCS,TYRO3,PGLYRP2,ITGB5,ITGA2,ANPEP,LAMP1,FN1,DPP4,DYNLT1,CFHR2,SFTPD,CCL5,PSMC3
GO Process	GO:0030336	Negative regulation of cell migration	16	288	0.46	0.4	0.0136	APOH,APEX1,WASL,C5,CCL2,HRG,DLL4,EPHA1,DPP4,CCL28,ENG,ING1,CCL25,DDT,SLIT2,EPPK1
GO Process	GO:1902905	Positive regulation of supramolecular fiber organization	12	175	0.55	0.42	0.0136	WASL,EPHA1,APP,CCL11,CLU,BAIAP2,MET,CCN2,GSN,CCL26,CCL24,BRK1
GO Process	GO:1901698	Response to nitrogen compound	38	1058	0.27	0.35	0.0139	CEACAM1,APEX1,PKD2,TNFSF10,GFER,SORT1,NT5E,KHK,KYNU,TP53,NTRK2,APP,AMFR,ITGA2,TLR3,NPM1,PCSK9,ACHE,PLA2G1B,BAIAP2,PKLR,AGT,PARP1,CCN2,TLR4,F7,BAG6,DDX58,DBH,POMC,DDC,CD36,DDI2,RARRES2,SLIT2,FGF21,LPL,PQBP1
GO Process	GO:0052548	Regulation of endopeptidase activity	20	414	0.4	0.38	0.014	PSME2,C5,HRG,RARRES1,TNFSF10,LXN,FETUB,TIMP3,ITIH1,AHSG,APP,SERPINA7,ANXA2,AGT,CCN2,NGF,GSN,PROS1,COL28A1,PDCD5
GO Process	GO:0002526	Acute inflammatory response	8	80	0.71	0.44	0.0145	APCS,AHSG,ADRA2A,FN1,VNN1,IL6R,F7,GATA3
GO Process	GO:0072676	Lymphocyte migration	8	80	0.71	0.44	0.0145	CCL2,CCL13,CCL11,GATA3,CCL25,CCL26,CCL24,CCL5
GO Process	GO:0002090	Regulation of receptor internalization	7	60	0.78	0.44	0.0147	PPP3R1,APP,PCSK9,ANXA2,SCRIB,DKK1,LRPAP1
GO Process	GO:0006956	Complement activation	7	60	0.78	0.44	0.0147	C5,C1RL,CLU,CFHR2,CFH,C1S,C1R
GO Process	GO:0090303	Positive regulation of wound healing	7	60	0.78	0.44	0.0147	CPB2,APOH,HRG,ADRA2A,PRDX2,F7,CD36
GO Process	GO:0005996	Monosaccharide metabolic process	12	179	0.54	0.4	0.0161	TIGAR,KHK,SORD,TP53,PGD,MAN2B2,DCXR,RBKS,ENO3,GHRL,FUCA1,GCG
GO Process	GO:0045429	Positive regulation of nitric oxide biosynthetic process	6	43	0.86	0.44	0.0167	PKD2,APP,CLU,AGT,TLR4,CD36
GO Process	GO:0001906	Cell killing	10	129	0.6	0.4	0.0173	GZMB,CCL13,IL18,CCL11,CXCL8,CXCL14,CCL28,SH2D1A,CCL25,POMC
GO Process	GO:1901565	Organonitrogen compound catabolic process	39	1113	0.26	0.34	0.0179	CPA1,CEACAM1,CPB2,GZMB,CPQ,IDUA,NT5E,ARG2,KYNU,GZMA,PLA2G7,AMFR,PGLYRP2,ANPEP,GUSB,PCSK9,CTSF,SGSH,ALDH5A1,CLU,UPB1,NOS2,TRIM24,ECHS1,CTBS,FUCA1,ECE1,BAG6,CEMIP2,BNIP3L,ASAH1,DBH,ASAH2,DDI2,MME,PBK,PSMD9,CTRL,PSMC3
GO Process	GO:0007586	Digestion	9	106	0.64	0.41	0.0182	SCT,FABP2,ADRA2A,GHRL,PNLIP,TLR4,ASAH2,CD36,AMY2A
GO Process	GO:0007169	Transmembrane receptor protein tyrosine kinase signaling pathway	20	425	0.39	0.36	0.0185	FGF20,BLNK,SORT1,TYRO3,ERBB2,EPHA1,NTRK2,FGFR4,FGF19,NRTN,BAIAP2,MET,GFRAL,NTRK3,CCN2,NGF,FGF9,FGF16,RARRES2,FGF21
GO Process	GO:0051248	Negative regulation of protein metabolic process	37	1038	0.27	0.34	0.0185	CEACAM1,CPB2,GZMB,C5,HRG,RARRES1,APCS,LXN,FETUB,TIMP3,TP53,ITIH1,AHSG,EPHA1,NTRK2,APP,NPM1,NELL1,CCAR2,CLU,NOS2,SERPINA7,ANG,ANXA2,NTRK3,DMD,AGT,ECM1,NGF,ENG,DKK1,BAG6,PROS1,GSTP1,COL28A1,SLIT2,PBK
GO Process	GO:0023057	Negative regulation of signaling	45	1354	0.24	0.33	0.0188	CEACAM1,HRG,DLL4,MSTN,TYRO3,TIMP3,TP53,AHSG,ADRA2A,APP,AMFR,CSF2,PRDX2,PCSK9,ACHE,ITPR1,CXCL8,CCAR2,CLU,MET,GHRL,HJV,GFRAL,DMD,AGT,FCRL3,ECM1,SH2D1A,ENG,DKK1,TLR4,ING1,GATA3,FGF9,ASAH2,GSTP1,VSNL1,SAG,SLIT2,FBN2,PBK,PSMD9,CCL5,SH3BP1,LRPAP1
GO Process	GO:0007399	Nervous system development	65	2188	0.19	0.31	0.0194	RTN4R,SCT,FGF20,WASL,CCL2,PCDH12,PPP3R1,PKD2,PSPN,DLL4,IGSF21,NCAN,HS6ST1,TYRO3,TP53,ERBB2,EPHA1,NTRK2,APP,FGF19,FRMD7,NELL1,NRTN,PCSK9,ACHE,B4GAT1,RAB6A,ALDH5A1,CLU,BAIAP2,MET,ENO3,GHRL,GFRAL,DNER,FN1,DNM3,SCRIB,NTRK3,CNTNAP2,DMD,DYNLT1,NGF,VSTM2L,GSN,DKK1,TLR4,ECE1,BAG6,NGRN,GATA3,GART,FGF9,CDON,GSTP1,DSCAM,ACAN,MDGA1,CDNF,SLIT2,SELENOP,NRN1,CDHR1,ATP6AP2,PQBP1
GO Process	GO:0048661	Positive regulation of smooth muscle cell proliferation	8	85	0.69	0.4	0.0201	IL18,ITGA2,AGT,IL6R,TLR4,FGF9,ERN1,CCL5
GO Process	GO:0050789	Regulation of biological process	258	11655	0.06	0.28	0.0204	RTN4R,CEACAM1,SCT,TIGAR,FGF20,CPB2,APOH,GZMB,APEX1,PSME2,PON1,WASL,C5,RLN1,BLNK,CCL2,CCL13,MVK,SPARC,HRG,MAPRE3,TMSB10,PPP3R1,PKD2,RARRES1,TNFSF10,PSPN,RALY,GFER,DLL4,FUS,APCS,TSHB,SORT1,NT5E,SIT1,KHK,MSTN,ALDH2,ARG2,RCOR1,SPTLC1,SIAE,TYRO3,LXN,FETUB,NBN,NPTX2,TIMP3,C1RL,TP53,ERBB2,IFNAR1,IL22RA1,PROK1,CRNN,ITIH1,AHSG,GZMA,IQGAP2,PLA2G7,EPHA1,NTRK2,ADRA2A,IL18,MED21,NUBP1,RANBP2,APP,IL17RB,AMFR,FGFR4,NACC1,PGLYRP2,FGF19,HPGDS,TDGF1,ITGB5,MELTF,METAP1,ITGA2,TLR3,CSF2,NPM1,FRMD7,NELL1,ANPEP,PDIA3,PRDX2,PRL,CCL11,NRTN,IL17D,PCSK9,ACHE,DCXR,FNTA,GIMAP8,FEN1,ITPR1,CXCL8,INHBC,CD164,CCAR2,PLA2G1B,AMBN,LRRN1,CLU,DNMBP,BAIAP2,MET,PRSS8,VIPR1,NOS2,NPTXR,NXPH3,SERPINA7,LAMP1,CACNA1H,GHRL,ANG,HJV,CXCL14,TRIM24,GFRAL,DNER,CA7,NFYA,ANXA2,FN1,DNM3,MYOM1,SCRIB,CEACAM3,PYY,DPP4,NTRK3,CCL28,TOP1,CNTNAP2,DMD,AGT,PARP1,LEFTY2,NENF,DYNLT1,CFHR2,CFH,VNN1,CCN2,FCRL3,BGLAP,IL6R,S100A14,ECM1,BOLA1,CD101,NGF,KAZALD1,SH2D1A,CD40,SFTPD,ENG,VSTM2L,GSN,DKK1,TLR4,IL2RG,ECE1,F7,ING1,BAG6,GPR158,CEMIP2,CLSTN1,PODXL,NGRN,GATA3,DDX58,BNIP3L,PSIP1,RLN2,ASAH1,CAMKK1,FGF9,SSC5D,CCL25,CDON,DBH,FABP6,PROS1,CCL26,ASAH2,AFP,ODAM,PDE1C,DDT,GSTP1,TNFSF11,COL28A1,DSCAM,POMC,VSNL1,C1S,CPE,SAG,GCG,MLN,MORF4L2,MAPK9,ENDOU,FGF16,SATB1,CCL24,ERN1,MDGA1,PTH1R,LTA,BRD1,LTB,MST1,CD36,FSHB,RARRES2,MME,CDNF,SLIT2,ACSL1,FBN2,SELENOP,PBK,PTP4A3,EPHX2,BRK1,PTH,CREBZF,CLNS1A,NUCB2,PSMD9,SMAD5,C1R,APOC1,PDCD5,FGF21,CCL5,NMRK2,PSMC3,TCTN3,KLRF1,EPPK1,ATP6AP2,THPO,SH3BP1,LHB,LRPAP1,LPL,PQBP1,GPRC5C
GO Process	GO:0032956	Regulation of actin cytoskeleton organization	18	365	0.41	0.36	0.021	WASL,HRG,TMSB10,IQGAP2,EPHA1,FRMD7,CCL11,BAIAP2,MET,NTRK3,CCN2,GSN,CCL26,ODAM,CCL24,SLIT2,BRK1,SH3BP1
GO Process	GO:0002449	Lymphocyte mediated immunity	11	159	0.55	0.38	0.0211	GZMB,C5,NBN,C1RL,IL18,CLU,SH2D1A,CD40,GATA3,C1S,C1R
GO Process	GO:0032677	Regulation of interleukin-8 production	8	86	0.68	0.4	0.0212	TLR3,IL17D,PLA2G1B,NOS2,IL6R,TLR4,DDX58,SSC5D
GO Process	GO:0014910	Regulation of smooth muscle cell migration	7	65	0.75	0.4	0.0216	APEX1,ITGA2,AGT,TLR4,FGF9,SLIT2,CCL5
GO Process	GO:0030155	Regulation of cell adhesion	30	784	0.3	0.33	0.0217	CEACAM1,CCL2,HRG,ARG2,ERBB2,EPHA1,IL18,MELTF,ITGA2,PRDX2,CXCL8,CD164,FN1,SCRIB,DPP4,CCL28,DMD,VNN1,IL6R,SFTPD,ENG,IL2RG,PODXL,GATA3,CCL25,TNFSF11,DSCAM,MDGA1,CD36,CCL5
GO Process	GO:0030195	Negative regulation of blood coagulation	6	46	0.83	0.41	0.0219	CEACAM1,CPB2,APOH,HRG,ANXA2,PROS1
GO Process	GO:0060548	Negative regulation of cell death	36	1016	0.26	0.32	0.0237	TIGAR,FGF20,APOH,CCL2,GFER,ARG2,TYRO3,TP53,NTRK2,APP,TDGF1,CSF2,NPM1,PRDX2,CCAR2,CLU,MET,GHRL,GFRAL,NTRK3,NENF,CCN2,NGF,VSTM2L,DKK1,BAG6,GATA3,BNIP3L,ASAH2,GSTP1,GCG,MST1,PTH,FGF21,CCL5,LRPAP1
GO Process	GO:0033993	Response to lipid	31	827	0.29	0.32	0.0241	PON1,CCL2,GFER,TSHB,MSTN,IFNAR1,IL18,ITGA2,CSF2,PRDX2,CXCL8,NOS2,NTRK3,AGT,PARP1,CCN2,BGLAP,S100A14,ENG,DKK1,TLR4,F7,GSTP1,LTA,CD36,SLIT2,ACSL1,PTH,CCL5,THPO,LPL
GO Process	GO:0005975	Carbohydrate metabolic process	21	470	0.36	0.34	0.0243	TIGAR,PCDH12,IDUA,KHK,ALDH2,SIAE,SORD,TP53,PGD,MAN2B2,GUSB,DCXR,RBKS,ENO3,GHRL,PKLR,AMY2B,CTBS,FUCA1,GCG,AMY2A
GO Process	GO:0060193	Positive regulation of lipase activity	7	67	0.73	0.39	0.025	APOH,PLA2G1B,ANG,AGT,PNLIP,PTH,CCL5
GO Process	GO:0000165	MAPK cascade	13	219	0.49	0.36	0.0254	CCL2,IL18,TLR3,CCL11,NRTN,AGT,NENF,TLR4,TNFSF11,MAPK9,CD36,PBK,CCL5
GO Process	GO:0051897	Positive regulation of protein kinase B signaling	9	113	0.61	0.37	0.0263	IL18,APP,MET,GFRAL,ENG,F7,GATA3,TNFSF11,THPO
GO Process	GO:0055074	Calcium ion homeostasis	13	220	0.49	0.35	0.0263	CCL13,PKD2,NT5E,APP,CCL11,ITPR1,TRIM24,S100A14,CD40,TNFSF11,PTH1R,PTH,CCL5
GO Process	GO:0090025	Regulation of monocyte chemotaxis	5	31	0.92	0.4	0.0271	PLA2G7,APP,S100A14,SLIT2,CCL5
GO Process	GO:0031334	Positive regulation of protein-containing complex assembly	12	193	0.51	0.35	0.0277	TP53,CSF2,CCL11,CLU,BAIAP2,MET,TLR4,CCL26,MAPK9,CCL24,CD36,BRK1
GO Process	GO:0045766	Positive regulation of angiogenesis	11	166	0.53	0.35	0.0283	C5,EPHA1,TLR3,CCL11,CXCL8,GHRL,ECM1,CD40,ENG,RLN2,CCL24
GO Process	GO:0043087	Regulation of GTPase activity	18	377	0.39	0.33	0.0284	RTN4R,CCL2,CCL13,ERBB2,IQGAP2,EPHA1,NTRK2,CCL11,MET,SCRIB,NTRK3,CD40,CCL25,CCL26,ODAM,CCL24,CCL5,SH3BP1
GO Process	GO:0050731	Positive regulation of peptidyl-tyrosine phosphorylation	12	194	0.5	0.35	0.0285	TP53,ADRA2A,IL18,APP,TDGF1,CSF2,GHRL,AGT,IL6R,CD40,CD36,CCL5
GO Process	GO:2000379	Positive regulation of reactive oxygen species metabolic process	7	69	0.72	0.38	0.0285	TP53,APP,DCXR,AGT,TLR4,GSTP1,CD36
GO Process	GO:0010648	Negative regulation of cell communication	44	1348	0.23	0.3	0.029	CEACAM1,HRG,DLL4,MSTN,TYRO3,TIMP3,TP53,AHSG,ADRA2A,APP,AMFR,CSF2,PRDX2,ACHE,ITPR1,CXCL8,CCAR2,CLU,MET,GHRL,HJV,GFRAL,DMD,AGT,FCRL3,ECM1,SH2D1A,ENG,DKK1,TLR4,ING1,GATA3,FGF9,ASAH2,GSTP1,VSNL1,SAG,SLIT2,FBN2,PBK,PSMD9,CCL5,SH3BP1,LRPAP1
GO Process	GO:1905952	Regulation of lipid localization	11	167	0.53	0.35	0.0291	PON1,PCSK9,GHRL,ANXA2,AGT,TNFSF11,POMC,CD36,ACSL1,APOC1,LPL
GO Process	GO:0098771	Inorganic ion homeostasis	22	514	0.34	0.32	0.0298	CCL13,PKD2,NT5E,NUBP1,APP,FGFR4,MELTF,CCL11,ITPR1,HJV,TRIM24,CA7,AGT,S100A14,BOLA1,CD40,STEAP4,TNFSF11,PTH1R,PTH,CCL5,ATP6AP2
GO Process	GO:1902105	Regulation of leukocyte differentiation	16	315	0.42	0.33	0.0298	CEACAM1,APCS,ERBB2,IL18,PGLYRP2,TLR3,PRDX2,VNN1,FCRL3,BGLAP,CD101,TLR4,IL2RG,GATA3,TNFSF11,FSHB
GO Process	GO:0001775	Cell activation	27	693	0.3	0.31	0.0302	BLNK,HRG,DLL4,TYRO3,NBN,TP53,ERBB2,ADRA2A,IL18,APP,METAP1,TLR3,CSF2,PRDX2,C1GALT1C1,CXCL8,CLU,FN1,SCRIB,DPP4,IL6R,CD40,TLR4,IL2RG,BAG6,GATA3,CCL5
GO Process	GO:0043254	Regulation of protein-containing complex assembly	19	413	0.38	0.32	0.0303	HRG,MAPRE3,TMSB10,TP53,CSF2,CCL11,CLU,BAIAP2,MET,PARP1,GSN,DKK1,TLR4,CCL26,MAPK9,CCL24,CD36,SLIT2,BRK1
GO Process	GO:0055065	Metal ion homeostasis	19	413	0.38	0.32	0.0303	CCL13,PKD2,NT5E,NUBP1,APP,MELTF,CCL11,ITPR1,HJV,TRIM24,AGT,S100A14,BOLA1,CD40,STEAP4,TNFSF11,PTH1R,PTH,CCL5
GO Process	GO:0006897	Endocytosis	20	447	0.36	0.32	0.0305	CEACAM1,CLTA,SORT1,LY75,AHSG,TMPRSS15,APP,ACHE,CXCL8,DNER,DNM3,SCRIB,DPP4,SFTPD,GSN,SSC5D,SAG,ENDOU,CD36,SH3BP1
GO Process	GO:0043547	Positive regulation of GTPase activity	15	285	0.43	0.33	0.0305	RTN4R,CCL2,CCL13,ERBB2,EPHA1,CCL11,SCRIB,NTRK3,CD40,CCL25,CCL26,ODAM,CCL24,CCL5,SH3BP1
GO Process	GO:0050865	Regulation of cell activation	26	658	0.31	0.31	0.0305	CEACAM1,CCL2,HRG,SIT1,ARG2,TYRO3,ERBB2,IL18,APP,PGLYRP2,PRDX2,LAMP1,FN1,SCRIB,DPP4,VNN1,CCN2,FCRL3,IL6R,CD40,SFTPD,TLR4,IL2RG,GATA3,TNFSF11,CCL5
GO Process	GO:0048660	Regulation of smooth muscle cell proliferation	10	142	0.56	0.35	0.0306	IL18,ITGA2,ANG,AGT,IL6R,TLR4,FGF9,DBH,ERN1,CCL5
GO Process	GO:0002460	Adaptive immune response based on somatic recombination of immune receptors built from immunoglobulin superfamily domains	11	169	0.53	0.35	0.031	C5,NBN,C1RL,IL18,CLU,IL6R,CD40,TLR4,GATA3,C1S,C1R
GO Process	GO:0031640	Killing of cells of another organism	7	71	0.71	0.36	0.0319	CCL13,CCL11,CXCL8,CXCL14,CCL28,CCL25,POMC
GO Process	GO:0032722	Positive regulation of chemokine production	7	71	0.71	0.36	0.0319	C5,IL18,APP,TLR3,IL6R,TLR4,LPL
GO Process	GO:0065007	Biological regulation	270	12385	0.05	0.26	0.0319	RTN4R,CEACAM1,SCT,TIGAR,FGF20,CPB2,APOH,GZMB,APEX1,PSME2,CPQ,PON1,WASL,C5,RLN1,BLNK,CCL2,CCL13,MVK,SPARC,HRG,MAPRE3,TMSB10,PPP3R1,PKD2,RARRES1,TNFSF10,PSPN,RALY,GFER,DLL4,FUS,APCS,TSHB,SORT1,NT5E,SIT1,KHK,MSTN,ALDH2,ARG2,RCOR1,SCPEP1,SPTLC1,SIAE,TYRO3,LXN,FETUB,NBN,NPTX2,TIMP3,C1RL,TP53,ERBB2,IFNAR1,IL22RA1,PROK1,CRNN,ITIH1,AHSG,GZMA,IQGAP2,PLA2G7,EPHA1,NTRK2,ADRA2A,IL18,MED21,NUBP1,RANBP2,APP,IL17RB,AMFR,FGFR4,NACC1,PGLYRP2,FGF19,HPGDS,TDGF1,ITGB5,MELTF,METAP1,ITGA2,TLR3,CSF2,NPM1,FRMD7,NELL1,ANPEP,PDIA3,PRDX2,PRL,CCL11,NRTN,IL17D,PCSK9,ACHE,DCXR,FNTA,C1GALT1C1,GIMAP8,FEN1,ITPR1,CXCL8,INHBC,CD164,CCAR2,PLA2G1B,AMBN,ALDH5A1,LRRN1,CLU,DNMBP,BAIAP2,MET,PRSS8,PCSK7,VIPR1,NOS2,NPTXR,NXPH3,SERPINA7,LAMP1,CACNA1H,GHRL,ANG,HJV,CXCL14,TRIM24,GFRAL,DNER,CA7,NFYA,ANXA2,FN1,DNM3,MYOM1,SCRIB,CEACAM3,CNDP1,PYY,DPP4,NTRK3,CCL28,TOP1,CNTNAP2,DMD,AGT,PARP1,LEFTY2,NENF,DYNLT1,CFHR2,CFH,VNN1,CCN2,FCRL3,BGLAP,IL6R,S100A14,ECM1,BOLA1,PNLIP,CD101,NGF,KAZALD1,SH2D1A,TSPAN1,CD40,SFTPD,ENG,VSTM2L,GSN,DKK1,TLR4,IL2RG,ECE1,F7,ING1,BAG6,GPR158,CEMIP2,CLSTN1,PODXL,NGRN,GATA3,DDX58,STEAP4,BNIP3L,PSIP1,RLN2,ASAH1,CAMKK1,FGF9,SSC5D,CCL25,CDON,DBH,FABP6,PROS1,CCL26,ASAH2,AFP,ODAM,PDE1C,DDT,GSTP1,TNFSF11,COL28A1,DSCAM,POMC,VSNL1,C1S,CPE,SAG,GCG,MLN,MORF4L2,MAPK9,ENDOU,FGF16,SATB1,CCL24,ERN1,MDGA1,PTH1R,LTA,BRD1,LTB,MST1,CD36,FSHB,DDI2,RARRES2,MME,CDNF,HGFAC,SLIT2,ACSL1,FBN2,SELENOP,PBK,PTP4A3,EPHX2,BRK1,PTH,CREBZF,CLNS1A,NUCB2,PSMD9,SMAD5,C1R,APOC1,PDCD5,FGF21,CCL5,NMRK2,PSMC3,TCTN3,KLRF1,EPPK1,CDHR1,ATP6AP2,THPO,SH3BP1,LHB,LRPAP1,LPL,PQBP1,GPRC5C
GO Process	GO:2000377	Regulation of reactive oxygen species metabolic process	10	143	0.56	0.35	0.0319	TIGAR,ARG2,TP53,APP,PRDX2,DCXR,AGT,TLR4,GSTP1,CD36
GO Process	GO:0010536	Positive regulation of activation of Janus kinase activity	3	7	1.35	0.39	0.0334	AGT,IL6R,CCL5
GO Process	GO:1902949	Positive regulation of tau-protein kinase activity	3	7	1.35	0.39	0.0334	APP,CLU,DKK1
GO Process	GO:0043393	Regulation of protein binding	12	201	0.49	0.33	0.036	MAPRE3,APP,AMFR,FRMD7,PCSK9,ANXA2,CFHR2,DKK1,CDON,TNFSF11,GCG,LRPAP1
GO Process	GO:0022600	Digestive system process	7	73	0.7	0.35	0.0363	SCT,FABP2,ADRA2A,GHRL,PNLIP,TLR4,CD36
GO Process	GO:0007179	Transforming growth factor beta receptor signaling pathway	8	96	0.63	0.34	0.0369	MSTN,TP53,ITGB5,FNTA,PARP1,ENG,FSHB,SMAD5
GO Process	GO:0042730	Fibrinolysis	4	19	1.04	0.37	0.0378	CPB2,HRG,ANXA2,PROS1
GO Process	GO:0006629	Lipid metabolic process	40	1210	0.23	0.28	0.0382	APOH,PON1,MVK,SCPEP1,SPTLC1,FABP2,PLA2G7,APP,HPGDS,PCSK9,PLA2G1B,CLU,ACAA1,CACNA1H,ANG,LBR,ECHS1,PNLIP,FUCA1,HAO1,ASAH1,FABP6,LIPF,ASAH2,AFP,GSTP1,PTGR1,CD36,FSHB,RARRES2,GC,ACSL1,EPHX2,PNLIPRP1,BCAT1,ACP6,APOC1,LHB,LPL,CES2
GO Process	GO:0040008	Regulation of growth	26	671	0.3	0.3	0.0384	RTN4R,CEACAM1,FGF20,HRG,MSTN,TP53,ERBB2,NUBP1,APP,IL17RB,NPM1,PRL,CCAR2,GHRL,FN1,AGT,NGF,KAZALD1,ING1,CLSTN1,FGF9,DSCAM,MORF4L2,SLIT2,SELENOP,EPPK1
GO Process	GO:0044237	Cellular metabolic process	157	6568	0.09	0.26	0.0395	CPA1,KIF22,TIGAR,APOH,APEX1,CPQ,PON1,CCL2,MVK,PCDH12,PPP3R1,RALY,IDUA,FUS,CBLIF,NT5E,GALNT5,HS6ST1,KHK,ALDH2,ARG2,SCPEP1,SPTLC1,TYRO3,KYNU,NBN,SORD,TP53,ERBB2,PGD,FABP2,NDUFS6,PLA2G7,EPHA1,NTRK2,ADRA2A,MED21,NUBP1,APP,AMFR,FGFR4,PGLYRP2,HPGDS,ALPI,TDGF1,TLR3,CSF2,NPM1,ANPEP,PRDX2,CCL11,GUSB,PCSK9,ACHE,FNTA,C1GALT1C1,FEN1,RBKS,B4GAT1,CCAR2,RAB6A,PLA2G1B,SGSH,ALDH5A1,CLU,MET,ENO3,UPB1,PCSK7,NOS2,ACAA1,CACNA1H,ANG,HJV,TDP1,PKLR,TRIM24,CYB5A,PRELP,CA7,NFYA,DPY30,ANXA2,DPP4,NTRK3,HS3ST3B1,TOP1,DMD,PARP1,VNN1,CCN2,ECHS1,BOLA1,PNLIP,PAXX,SFTPD,TLR4,EXTL1,FUCA1,WDR46,ECE1,SDHB,BAG6,HAO1,GATA3,STEAP4,PSIP1,ASAH1,CAMKK1,GART,HNRNPUL1,CDON,DBH,LIPF,ASAH2,AFP,HAGH,DDT,GSTP1,POMC,PTGR1,CPE,ACAN,MORF4L2,MAPK9,ENDOU,ERN1,DDC,MST1,CD36,FSHB,RARRES2,MME,ACSL1,SELENOP,PBK,PTP4A3,EPHX2,DNPEP,PTH,CLNS1A,PSMD9,SMAD5,BCAT1,ACP6,APOC1,CWC15,NMRK2,PSMC3,RPS10,PON2,ATP6AP2,LHB,CPOX,LPL,PQBP1,CES2
GO Process	GO:0048646	Anatomical structure formation involved in morphogenesis	33	938	0.26	0.29	0.0402	CEACAM1,CCL2,HRG,PPP3R1,DLL4,HS6ST1,TP53,PROK1,EPHA1,IL18,TDGF1,ITGB5,ITGA2,ANPEP,CXCL8,CACNA1H,ANG,ANXA2,FN1,SCRIB,CCN2,ECM1,ENG,DKK1,CEMIP2,PODXL,GATA3,FGF9,CDON,DSCAM,SLIT2,FBN2,TNFAIP2
GO Process	GO:1901699	Cellular response to nitrogen compound	25	637	0.31	0.29	0.0402	CEACAM1,APEX1,PKD2,GFER,TP53,NTRK2,APP,TLR3,NPM1,PCSK9,ACHE,PLA2G1B,BAIAP2,PKLR,AGT,PARP1,TLR4,DDX58,DDC,CD36,DDI2,RARRES2,SLIT2,FGF21,PQBP1
GO Process	GO:0008283	Cell population proliferation	27	712	0.29	0.29	0.0412	CEACAM1,NBN,TP53,ERBB2,PROK1,IL18,ITGA2,CSF2,PRDX2,CLU,TRIM24,SCRIB,CNTNAP2,AGT,CCN2,CD40,TLR4,GATA3,FGF9,CDON,GSTP1,TNFSF11,ERN1,PTH1R,FSHB,BRK1,THPO
GO Process	GO:1901701	Cellular response to oxygen-containing compound	36	1057	0.25	0.28	0.0412	CEACAM1,CPB2,APEX1,CCL2,PKD2,GFER,MSTN,TP53,NTRK2,IL18,APP,ITGA2,CSF2,PRDX2,PCSK9,ACHE,CXCL8,PLA2G1B,BAIAP2,NOS2,PKLR,NTRK3,AGT,PARP1,BGLAP,TLR4,GSTP1,MAPK9,ERN1,CD36,RARRES2,SLIT2,FGF21,CCL5,THPO,LPL
GO Process	GO:2000501	Regulation of natural killer cell chemotaxis	3	8	1.29	0.36	0.0434	CCL2,CXCL14,CCL5
GO Process	GO:0014911	Positive regulation of smooth muscle cell migration	5	36	0.86	0.34	0.0442	ITGA2,AGT,TLR4,FGF9,CCL5
GO Process	GO:0019222	Regulation of metabolic process	161	6784	0.09	0.25	0.0442	CEACAM1,SCT,TIGAR,FGF20,CPB2,GZMB,APEX1,PSME2,WASL,C5,BLNK,CCL2,HRG,MAPRE3,PPP3R1,PKD2,RARRES1,TNFSF10,RALY,GFER,DLL4,FUS,APCS,SORT1,KHK,MSTN,ALDH2,ARG2,RCOR1,SPTLC1,TYRO3,LXN,FETUB,NBN,TIMP3,TP53,ERBB2,IFNAR1,CRNN,ITIH1,AHSG,GZMA,EPHA1,NTRK2,ADRA2A,IL18,MED21,RANBP2,APP,FGFR4,NACC1,PGLYRP2,FGF19,TDGF1,MELTF,METAP1,ITGA2,TLR3,CSF2,NPM1,NELL1,PRDX2,PRL,IL17D,PCSK9,ACHE,DCXR,FNTA,ITPR1,CXCL8,INHBC,CCAR2,PLA2G1B,CLU,MET,NOS2,SERPINA7,GHRL,ANG,HJV,TRIM24,NFYA,ANXA2,FN1,MYOM1,SCRIB,NTRK3,TOP1,DMD,AGT,PARP1,LEFTY2,CCN2,FCRL3,IL6R,ECM1,NGF,CD40,SFTPD,ENG,GSN,DKK1,TLR4,IL2RG,ECE1,ING1,BAG6,NGRN,GATA3,DDX58,BNIP3L,PSIP1,RLN2,ASAH1,CAMKK1,FGF9,SSC5D,CDON,DBH,PROS1,ODAM,DDT,GSTP1,TNFSF11,COL28A1,DSCAM,POMC,GCG,MORF4L2,MAPK9,FGF16,SATB1,ERN1,PTH1R,LTA,BRD1,LTB,MST1,CD36,FSHB,RARRES2,SLIT2,ACSL1,PBK,PTP4A3,EPHX2,PTH,CREBZF,CLNS1A,PSMD9,SMAD5,APOC1,PDCD5,FGF21,CCL5,PSMC3,ATP6AP2,THPO,LPL,PQBP1,GPRC5C
GO Process	GO:0050679	Positive regulation of epithelial cell proliferation	12	207	0.48	0.31	0.0442	ERBB2,PROK1,CRNN,CCL11,GHRL,ANG,ECM1,FGF9,CCL26,ODAM,CCL24,MST1
GO Process	GO:0055080	Cation homeostasis	21	499	0.34	0.29	0.0442	CCL13,PKD2,NT5E,NUBP1,APP,MELTF,CCL11,ITPR1,HJV,TRIM24,CA7,AGT,S100A14,BOLA1,CD40,STEAP4,TNFSF11,PTH1R,PTH,CCL5,ATP6AP2
GO Process	GO:0032675	Regulation of interleukin-6 production	10	151	0.53	0.32	0.0443	APP,TLR3,IL17D,NOS2,GHRL,IL6R,TLR4,DDX58,CD36,LPL
GO Process	GO:0051049	Regulation of transport	53	1763	0.19	0.27	0.0459	CEACAM1,SCT,FGF20,CPB2,GZMB,PON1,WASL,CCL2,PPP3R1,PKD2,ERBB2,AHSG,ADRA2A,APP,FGF19,ITGA2,PRL,PCSK9,ACHE,PLA2G1B,CLU,PRSS8,NOS2,LAMP1,CACNA1H,GHRL,ANG,CA7,ANXA2,DNM3,MYOM1,SCRIB,DMD,AGT,FCRL3,SFTPD,DKK1,TLR4,IL2RG,BNIP3L,TNFSF11,POMC,VSNL1,GCG,CD36,ACSL1,PTH,PSMD9,APOC1,PDCD5,FGF21,CCL5,LRPAP1
GO Process	GO:0002237	Response to molecule of bacterial origin	16	333	0.4	0.29	0.047	CCL2,GFER,IFNAR1,IL18,CSF2,PRDX2,CXCL8,NOS2,S100A14,TLR4,SSC5D,GSTP1,LTA,CD36,CCL5,THPO
GO Process	GO:0030100	Regulation of endocytosis	12	209	0.47	0.3	0.047	WASL,PPP3R1,APP,ITGA2,PCSK9,CLU,ANXA2,SCRIB,DKK1,CD36,APOC1,LRPAP1
GO Process	GO:0002703	Regulation of leukocyte mediated immunity	13	239	0.45	0.3	0.0471	CEACAM1,GFER,IL18,TLR3,NOS2,LAMP1,SH2D1A,CD40,TLR4,GATA3,DDX58,POMC,LTA
GO Process	GO:0032760	Positive regulation of tumor necrosis factor production	8	101	0.61	0.32	0.0474	APP,TLR3,CLU,TLR4,DDX58,DDT,CD36,LPL
GO Process	GO:0048511	Rhythmic process	14	270	0.43	0.3	0.0474	MSTN,TYRO3,TP53,NTRK2,CCAR2,NOS2,NFYA,TOP1,F7,AFP,MAPK9,DDC,FSHB,SLIT2
GO Process	GO:0051099	Positive regulation of binding	11	181	0.5	0.31	0.048	PON1,MAPRE3,APP,AMFR,ITGA2,MET,ANXA2,PARP1,NGF,GATA3,GCG
GO Process	GO:1901653	Cellular response to peptide	15	302	0.41	0.29	0.048	CEACAM1,APEX1,GFER,TP53,APP,PCSK9,PLA2G1B,BAIAP2,PKLR,AGT,PARP1,TLR4,CD36,RARRES2,FGF21
GO Process	GO:0090066	Regulation of anatomical structure size	21	505	0.33	0.28	0.0491	RTN4R,SCT,TMSB10,SCPEP1,ADRA2A,NPM1,CCL11,BAIAP2,FN1,AGT,NGF,GSN,ECE1,DBH,CCL26,DSCAM,CCL24,SLIT2,BRK1,CLNS1A,SH3BP1
GO Function	GO:0005102	Signaling receptor binding	102	1499	0.55	1.63	5.34e-25	SCT,FGF20,C5,RLN1,BLNK,CCL2,CCL13,HRG,PKD2,TNFSF10,PSPN,IDUA,GFER,DLL4,TSHB,MSTN,TP53,ERBB2,PROK1,ADRA2A,IL18,APP,FGF19,TDGF1,ITGB5,ITGA2,CSF2,PRL,CCL11,NRTN,GUSB,IL17D,PCSK9,FNTA,CXCL8,INHBC,SNED1,PLA2G1B,AMBN,CLU,NXPH3,GHRL,ANG,HJV,CXCL14,TRIM24,GFRAL,DNER,FN1,DNM3,PYY,DPP4,CCL28,DMD,AGT,LEFTY2,NENF,CCN2,S100A14,ECM1,NGF,ENG,DKK1,TLR4,F7,BAG6,GATA3,RLN2,FGF9,CCL25,CCL26,DDT,TNFSF11,DSCAM,POMC,NXPH1,CPE,SAG,GCG,MLN,ENDOU,FGF16,CCL24,ERN1,LTA,LTB,MST1,ICAM2,CD36,FSHB,RARRES2,CDNF,SLIT2,FBN2,PTH,FGF21,CCL5,THPO,SH3BP1,LHB,LRPAP1,LPL
GO Function	GO:0048018	Receptor ligand activity	57	499	0.77	2.25	2.65e-22	SCT,FGF20,C5,RLN1,CCL2,CCL13,TNFSF10,PSPN,GFER,TSHB,MSTN,PROK1,IL18,APP,FGF19,TDGF1,CSF2,PRL,CCL11,NRTN,IL17D,CXCL8,INHBC,AMBN,GHRL,CXCL14,PYY,DPP4,CCL28,AGT,LEFTY2,NENF,CCN2,NGF,DKK1,RLN2,FGF9,CCL25,CCL26,TNFSF11,POMC,GCG,MLN,ENDOU,FGF16,CCL24,LTA,LTB,FSHB,CDNF,FBN2,PTH,FGF21,CCL5,THPO,LHB,LRPAP1
GO Function	GO:0030545	Signaling receptor regulator activity	59	552	0.74	2.15	3.88e-22	SCT,FGF20,C5,RLN1,CCL2,CCL13,TNFSF10,PSPN,GFER,TSHB,MSTN,PROK1,IL18,APP,FGF19,TDGF1,CSF2,PRL,CCL11,NRTN,IL17D,PCSK9,FNTA,CXCL8,INHBC,AMBN,GHRL,CXCL14,PYY,DPP4,CCL28,AGT,LEFTY2,NENF,CCN2,NGF,DKK1,RLN2,FGF9,CCL25,CCL26,TNFSF11,POMC,GCG,MLN,ENDOU,FGF16,CCL24,LTA,LTB,FSHB,CDNF,FBN2,PTH,FGF21,CCL5,THPO,LHB,LRPAP1
GO Function	GO:0005515	Protein binding	219	7242	0.19	0.75	3.64e-13	KIF22,CEACAM1,SCT,FGF20,APOH,APEX1,PSME2,CPQ,PON1,WASL,C5,RLN1,BLNK,CCL2,CCL13,MVK,HRG,MAPRE3,TMSB10,PPP3R1,PKD2,TNFSF10,CLTA,PSPN,IDUA,GFER,DLL4,FUS,APCS,TSHB,SORT1,SIT1,MSTN,RCOR1,TYRO3,KYNU,NBN,TIMP3,SORD,MEP1B,TP53,ERBB2,IFNAR1,IL22RA1,PROK1,CRNN,C1QL2,GZMA,IQGAP2,EPHA1,NTRK2,ADRA2A,IL18,RANBP2,APP,AMFR,FGFR4,NACC1,FGF19,HPGDS,ALPI,TDGF1,ITGB5,ITGA2,TLR3,CSF2,NPM1,NELL1,PDIA3,PRL,CCL11,NRTN,GUSB,IL17D,PCSK9,ACHE,DCXR,FNTA,ITPR1,CXCL8,RBKS,INHBC,SNED1,CCAR2,PHYKPL,RAB6A,PLA2G1B,AMBN,ALDH5A1,CLU,BAIAP2,MET,KIF1C,UPB1,NOS2,NXPH3,LAMP1,CACNA1H,GHRL,ANG,HJV,CXCL14,LBR,TRIM24,CYB5A,GFRAL,DNER,DPY30,ANXA2,FN1,DNM3,MYOM1,SCRIB,CEACAM3,CTSE,PYY,DPP4,NTRK3,CCL28,TOP1,CNTNAP2,DMD,AGT,PARP1,LEFTY2,NENF,DYNLT1,CFHR2,CFH,CCN2,FCRL3,IL6R,S100A14,S100A3,ECM1,NGF,KAZALD1,GBP2,PAXX,CD40,SFTPD,ENG,VSTM2L,GSN,DKK1,TLR4,IL2RG,ECE1,F7,ING1,BAG6,CEMIP2,CLSTN1,GATA3,DDX58,BNIP3L,PSIP1,RLN2,ASAH1,CAMKK1,FGF9,SSC5D,CCL25,HNRNPUL1,CCL26,MPRIP,PDE1C,DDT,GSTP1,TNFSF11,DSCAM,POMC,NXPH1,C1S,CPE,SAG,GCG,MLN,ENDOU,FGF16,CCL24,ERN1,PTH1R,LTA,DDC,BRD1,LTB,MST1,ICAM2,CD36,FSHB,DDI2,RARRES2,MME,CDNF,GC,SLIT2,FBN2,EPHX2,DNPEP,BRK1,PTH,CREBZF,NUCB2,PSMD9,SMAD5,C1R,TNFAIP2,PDCD5,FGF21,CCL5,PSMC3,PON2,THPO,SH3BP1,LHB,CPOX,LRPAP1,LPL
GO Function	GO:0098772	Molecular function regulator activity	91	1960	0.38	1	4.92e-12	SCT,FGF20,APOH,PSME2,WASL,C5,RLN1,CCL2,CCL13,HRG,PPP3R1,RARRES1,TNFSF10,PSPN,GFER,TSHB,MSTN,LXN,FETUB,TIMP3,TP53,PROK1,ITIH1,AHSG,IQGAP2,IL18,APP,FGF19,TDGF1,CSF2,NPM1,FRMD7,PRL,CCL11,NRTN,IL17D,PCSK9,FNTA,ITPR1,CXCL8,INHBC,CCAR2,AMBN,DNMBP,PRSS8,SERPINA7,GHRL,CXCL14,ANXA2,FN1,PYY,DPP4,CCL28,AGT,LEFTY2,NENF,CCN2,NGF,DKK1,RLN2,FGF9,CCL25,PROS1,CCL26,GSTP1,TNFSF11,COL28A1,POMC,SAG,GCG,MLN,ENDOU,FGF16,CCL24,LTA,LTB,FSHB,CDNF,SLIT2,FBN2,PTH,NUCB2,APOC1,PDCD5,FGF21,CCL5,THPO,SH3BP1,LHB,LRPAP1,GPRC5C
GO Function	GO:0008083	Growth factor activity	23	162	0.87	1.61	7.15e-10	FGF20,PSPN,GFER,MSTN,PROK1,FGF19,TDGF1,CSF2,NRTN,INHBC,AMBN,AGT,LEFTY2,NENF,CCN2,NGF,DKK1,FGF9,ENDOU,FGF16,CDNF,FGF21,THPO
GO Function	GO:0005488	Binding	309	12838	0.09	0.57	5e-09	CPA1,RTN4R,KIF22,CEACAM1,KRT14,SCT,FGF20,CPB2,APOH,NID2,APEX1,PSME2,CPQ,PON1,WASL,C5,RLN1,BLNK,CCL2,CCL13,MVK,SPARC,PCDH12,HRG,MAPRE3,TMSB10,PPP3R1,PKD2,TNFSF10,CLTA,PSPN,RALY,IDUA,GFER,DLL4,NCAN,FUS,APCS,TSHB,SORT1,CBLIF,NT5E,GALNT5,SIT1,KHK,MSTN,ALDH2,ARG2,RCOR1,SPTLC1,LY75,TYRO3,KYNU,LXN,NBN,NPTX2,TIMP3,SORD,SRP14,GFOD2,MEP1B,TP53,ERBB2,IFNAR1,PGD,IL22RA1,PROK1,CRNN,C1QL2,ITIH1,FABP2,GZMA,IQGAP2,PLA2G7,EPHA1,NTRK2,ADRA2A,IL18,NUBP1,RANBP2,APP,MAN2B2,AMFR,FGFR4,NACC1,PGLYRP2,FGF19,HPGDS,ALPI,TDGF1,ITGB5,MELTF,METAP1,ITGA2,TLR3,CSF2,NPM1,NELL1,ANPEP,PDIA3,PRL,CCL11,NRTN,GUSB,IL17D,PCSK9,ACHE,DCXR,FNTA,GIMAP8,FEN1,ITPR1,CXCL8,RBKS,INHBC,SNED1,B4GAT1,CCAR2,PHYKPL,RAB6A,PLA2G1B,AMBN,SGSH,ALDH5A1,CLU,BAIAP2,MET,KIF1C,ENO3,UPB1,VIPR1,NOS2,NPTXR,NXPH3,LAMP1,CACNA1H,GHRL,ANG,HJV,CXCL14,TDP1,LBR,PKLR,TRIM24,CYB5A,GFRAL,PRELP,DNER,CA7,NFYA,DPY30,ANXA2,FN1,DNM3,MYOM1,SCRIB,COL9A1,CEACAM3,CTSE,CNDP1,PYY,DPP4,NTRK3,CCL28,TOP1,AMY2B,CNTNAP2,DMD,AGT,PARP1,LEFTY2,NENF,DYNLT1,CFHR2,CFH,CCN2,FCRL3,BGLAP,IL6R,S100A14,S100A3,ECM1,PNLIP,NGF,KAZALD1,GBP2,CTBS,PAXX,CD40,SFTPD,ENG,VSTM2L,GSN,DKK1,TLR4,IL2RG,WDR46,ECE1,SDHB,F7,ING1,BAG6,PRUNE2,CEMIP2,CLSTN1,PCDH9,HAO1,NGRN,GATA3,DDX58,STEAP4,BNIP3L,PSIP1,GP2,RLN2,ASAH1,CAMKK1,GART,FGF9,SSC5D,CCL25,HNRNPUL1,DBH,FABP6,PROS1,LIPF,CCL26,ASAH2,AFP,MPRIP,PDE1C,C7orf50,HAGH,DDT,GSTP1,TNFSF11,DSCAM,CRELD2,POMC,NXPH1,VSNL1,C1S,CPE,CD207,SAG,ACAN,GCG,MLN,PSMG4,MAPK9,SFTPA1,ENDOU,FGF16,SATB1,CCL24,ERN1,PTH1R,LTA,DDC,BRD1,LTB,MST1,ICAM2,CD36,FSHB,CPB1,DDI2,RARRES2,MME,CDNF,GC,SLIT2,ACSL1,FBN2,SELENOP,PBK,EPHX2,DNPEP,BRK1,PTH,CREBZF,CLNS1A,PNLIPRP1,NUCB2,PSMD9,SMAD5,C1R,TNFAIP2,APOC1,PDCD5,FGF21,CCL5,CWC15,NMRK2,PSMC3,AMY2A,RPS10,KLRF1,EPPK1,OBP2B,CDHR1,PON2,THPO,SH3BP1,LHB,CPOX,LRPAP1,LPL,PQBP1
GO Function	GO:0005539	Glycosaminoglycan binding	25	245	0.72	1.25	4.07e-08	RTN4R,APOH,HRG,NCAN,MSTN,LXN,ITIH1,APP,FGFR4,PGLYRP2,NELL1,CXCL8,SGSH,ANG,PRELP,FN1,CFH,CCN2,ENG,FGF9,ACAN,SLIT2,PDCD5,LRPAP1,LPL
GO Function	GO:0005126	Cytokine receptor binding	26	270	0.7	1.21	4.88e-08	C5,CCL2,CCL13,TNFSF10,IL18,CSF2,PRL,CCL11,CXCL8,INHBC,CXCL14,CCL28,LEFTY2,S100A14,ECM1,NGF,ENG,GATA3,CCL25,CCL26,DDT,TNFSF11,CCL24,LTA,LTB,CCL5
GO Function	GO:0005179	Hormone activity	18	129	0.86	1.31	1.78e-07	SCT,RLN1,TSHB,PRL,INHBC,GHRL,PYY,AGT,RLN2,CCL25,POMC,GCG,MLN,FSHB,FBN2,PTH,THPO,LHB
GO Function	GO:0016787	Hydrolase activity	87	2347	0.28	0.68	1.16e-06	CPA1,KIF22,TIGAR,CPB2,GZMB,APEX1,CPQ,PON1,PPP3R1,IDUA,NT5E,ALDH2,ARG2,SCPEP1,SIAE,KYNU,C1RL,MEP1B,GZMA,PLA2G7,PRSS53,TMPRSS15,MAN2B2,CELA3A,PGLYRP2,ALPI,METAP1,ANPEP,PDIA3,GUSB,PCSK9,ACHE,FEN1,CTSF,RAB6A,PLA2G1B,SGSH,PRSS8,KIF1C,UPB1,PCSK7,ANG,TDP1,DNM3,CTSE,CNDP1,DPP4,AMY2B,VNN1,PNLIP,CD101,GBP2,CTBS,TLR4,FUCA1,ECE1,F7,PRUNE2,CEMIP2,DDX58,ASAH1,LIPF,ASAH2,PDE1C,HAGH,C1S,CPE,ENDOU,ERN1,MST1,CPB1,DDI2,MME,HGFAC,PTP4A3,EPHX2,DNPEP,PNLIPRP1,C1R,CTRL,ACP6,CCL5,PSMC3,AMY2A,PON2,LPL,CES2
GO Function	GO:0005125	Cytokine activity	22	234	0.69	1.04	1.6e-06	C5,CCL2,CCL13,TNFSF10,MSTN,IL18,CSF2,CCL11,IL17D,CXCL8,INHBC,CXCL14,CCL28,LEFTY2,CCL25,CCL26,TNFSF11,CCL24,LTA,LTB,CCL5,THPO
GO Function	GO:0008201	Heparin binding	19	173	0.75	1.09	1.72e-06	RTN4R,APOH,HRG,MSTN,LXN,APP,FGFR4,NELL1,CXCL8,ANG,PRELP,FN1,CFH,CCN2,FGF9,SLIT2,PDCD5,LRPAP1,LPL
GO Function	GO:0005509	Calcium ion binding	40	717	0.46	0.84	1.79e-06	NID2,PON1,SPARC,PCDH12,PPP3R1,PKD2,DLL4,NCAN,APCS,CRNN,ITIH1,HPGDS,NELL1,ITPR1,SNED1,PLA2G1B,DNER,ANXA2,BGLAP,S100A14,S100A3,GSN,F7,CEMIP2,CLSTN1,PCDH9,PROS1,ASAH2,CRELD2,VSNL1,C1S,ACAN,SLIT2,FBN2,PNLIPRP1,NUCB2,C1R,AMY2A,CDHR1,LPL
GO Function	GO:0001664	G protein-coupled receptor binding	24	295	0.62	0.95	3.54e-06	SCT,C5,CCL2,CCL13,ADRA2A,APP,CCL11,CXCL8,GHRL,CXCL14,DNM3,PYY,CCL28,AGT,S100A14,CCL25,CCL26,POMC,SAG,GCG,MLN,CCL24,PTH,CCL5
GO Function	GO:0008009	Chemokine activity	11	48	1.07	1.24	3.57e-06	C5,CCL2,CCL13,CCL11,CXCL8,CXCL14,CCL28,CCL25,CCL26,CCL24,CCL5
GO Function	GO:0017171	Serine hydrolase activity	19	198	0.7	0.95	9.93e-06	GZMB,SCPEP1,C1RL,GZMA,PRSS53,TMPRSS15,CELA3A,PCSK9,ACHE,PRSS8,PCSK7,DPP4,F7,C1S,ENDOU,MST1,HGFAC,C1R,CTRL
GO Function	GO:0042379	Chemokine receptor binding	12	71	0.94	1.07	1.32e-05	C5,CCL2,CCL13,CCL11,CXCL8,CXCL14,CCL28,S100A14,CCL25,CCL26,CCL24,CCL5
GO Function	GO:0042802	Identical protein binding	78	2144	0.27	0.62	1.32e-05	CEACAM1,APOH,PSME2,CPQ,PON1,MVK,MAPRE3,PKD2,TNFSF10,FUS,APCS,MSTN,KYNU,SORD,MEP1B,TP53,ERBB2,C1QL2,GZMA,NTRK2,ADRA2A,APP,AMFR,HPGDS,TLR3,NPM1,PDIA3,IL17D,ACHE,DCXR,RBKS,PHYKPL,ALDH5A1,BAIAP2,MET,UPB1,NOS2,ANG,DPY30,ANXA2,FN1,DNM3,MYOM1,CTSE,DPP4,PARP1,DYNLT1,CFHR2,CFH,IL6R,GBP2,PAXX,SFTPD,ENG,TLR4,ECE1,BAG6,GATA3,DDX58,BNIP3L,TNFSF11,C1S,GCG,ERN1,PTH1R,DDI2,MME,SLIT2,EPHX2,DNPEP,BRK1,CREBZF,C1R,CCL5,PSMC3,PON2,CPOX,LPL
GO Function	GO:1901681	Sulfur compound binding	22	272	0.62	0.88	1.32e-05	RTN4R,FGF20,APOH,HRG,MSTN,LXN,APP,FGFR4,ITGA2,NELL1,CXCL8,ANG,PRELP,FN1,CFH,CCN2,FGF9,GSTP1,SLIT2,PDCD5,LRPAP1,LPL
GO Function	GO:0008233	Peptidase activity	34	617	0.45	0.74	2.42e-05	CPA1,CPB2,GZMB,CPQ,SCPEP1,C1RL,MEP1B,GZMA,PRSS53,TMPRSS15,CELA3A,METAP1,ANPEP,PDIA3,PCSK9,CTSF,PRSS8,PCSK7,CTSE,CNDP1,DPP4,ECE1,F7,C1S,CPE,ENDOU,MST1,CPB1,DDI2,MME,HGFAC,DNPEP,C1R,CTRL
GO Function	GO:0008236	Serine-type peptidase activity	18	194	0.68	0.88	2.84e-05	GZMB,SCPEP1,C1RL,GZMA,PRSS53,TMPRSS15,CELA3A,PCSK9,PRSS8,PCSK7,DPP4,F7,C1S,ENDOU,MST1,HGFAC,C1R,CTRL
GO Function	GO:0004252	Serine-type endopeptidase activity	16	176	0.67	0.76	0.00017	GZMB,C1RL,GZMA,PRSS53,TMPRSS15,CELA3A,PCSK9,PRSS8,PCSK7,DPP4,F7,C1S,MST1,HGFAC,C1R,CTRL
GO Function	GO:0008238	Exopeptidase activity	12	97	0.81	0.8	0.00022	CPA1,CPB2,CPQ,SCPEP1,METAP1,ANPEP,CNDP1,DPP4,CPE,CPB1,MME,DNPEP
GO Function	GO:0003824	Catalytic activity	150	5522	0.15	0.46	0.00029	CPA1,KIF22,TIGAR,CPB2,GZMB,APEX1,CPQ,PON1,CCL2,MVK,PPP3R1,IDUA,GFER,NT5E,GALNT5,HS6ST1,KHK,ALDH2,ARG2,SCPEP1,SPTLC1,SIAE,TYRO3,KYNU,C1RL,SORD,GFOD2,MEP1B,ERBB2,PGD,NDUFS6,GZMA,PLA2G7,EPHA1,NTRK2,PRSS53,MED21,RANBP2,TMPRSS15,MAN2B2,CELA3A,AMFR,FGFR4,PGLYRP2,HPGDS,ALPI,METAP1,ANPEP,PDIA3,PRDX2,GUSB,PCSK9,ACHE,DCXR,FNTA,C1GALT1C1,FEN1,RBKS,B4GAT1,CTSF,PHYKPL,RAB6A,PLA2G1B,SGSH,ALDH5A1,MET,PRSS8,KIF1C,ENO3,UPB1,PCSK7,NOS2,ACAA1,ANG,TDP1,LBR,PKLR,TRIM24,CYB5A,CA7,DNM3,CTSE,CNDP1,DPP4,NTRK3,HS3ST3B1,TOP1,AMY2B,PARP1,VNN1,ECHS1,PNLIP,CD101,GBP2,CTBS,ENG,TLR4,EXTL1,FUCA1,ECE1,SDHB,F7,PRUNE2,CEMIP2,HAO1,DDX58,STEAP4,ASAH1,CAMKK1,GART,HNRNPUL1,DBH,LIPF,ASAH2,PDE1C,HAGH,DDT,GSTP1,HSDL2,CRELD2,C1S,PTGR1,CPE,MAPK9,ENDOU,ERN1,DDC,MST1,CPB1,DDI2,MME,HGFAC,ACSL1,PBK,PTP4A3,EPHX2,DNPEP,PNLIPRP1,BCAT1,C1R,CTRL,ACP6,CCL5,NMRK2,PSMC3,AMY2A,PON2,CPOX,LPL,CES2
GO Function	GO:0043394	Proteoglycan binding	8	37	1.05	0.84	0.00033	FGF20,HRG,APP,ITGA2,FN1,CFH,SLIT2,LPL
GO Function	GO:0042803	Protein homodimerization activity	34	709	0.39	0.58	0.00039	CEACAM1,CPQ,PON1,PKD2,MSTN,KYNU,GZMA,NTRK2,ADRA2A,APP,HPGDS,NPM1,IL17D,ACHE,UPB1,NOS2,ANG,DPY30,MYOM1,DPP4,IL6R,GBP2,PAXX,ENG,ECE1,BNIP3L,ERN1,PTH1R,MME,SLIT2,EPHX2,CCL5,CPOX,LPL
GO Function	GO:0061135	Endopeptidase regulator activity	16	191	0.64	0.69	0.00039	PSME2,C5,HRG,RARRES1,LXN,FETUB,TIMP3,ITIH1,AHSG,APP,SERPINA7,ANXA2,AGT,NGF,PROS1,COL28A1
GO Function	GO:0004866	Endopeptidase inhibitor activity	15	177	0.64	0.66	0.00069	C5,HRG,RARRES1,LXN,FETUB,TIMP3,ITIH1,AHSG,APP,SERPINA7,ANXA2,AGT,NGF,PROS1,COL28A1
GO Function	GO:0061134	Peptidase regulator activity	17	227	0.59	0.63	0.00073	PSME2,C5,HRG,RARRES1,LXN,FETUB,TIMP3,ITIH1,AHSG,APP,SERPINA7,ANXA2,FN1,AGT,NGF,PROS1,COL28A1
GO Function	GO:0043395	Heparan sulfate proteoglycan binding	6	19	1.21	0.77	0.0009	FGF20,HRG,APP,ITGA2,CFH,LPL
GO Function	GO:0070851	Growth factor receptor binding	12	135	0.66	0.54	0.0036	FGF20,PSPN,APP,FGF19,CSF2,NRTN,ECM1,GATA3,FGF9,FGF16,ERN1,FGF21
GO Function	GO:0004175	Endopeptidase activity	23	437	0.43	0.48	0.0037	GZMB,C1RL,MEP1B,GZMA,PRSS53,TMPRSS15,CELA3A,PDIA3,PCSK9,CTSF,PRSS8,PCSK7,CTSE,DPP4,ECE1,F7,C1S,MST1,DDI2,MME,HGFAC,C1R,CTRL
GO Function	GO:0008191	Metalloendopeptidase inhibitor activity	5	16	1.21	0.59	0.0052	RARRES1,LXN,FETUB,TIMP3,NGF
GO Function	GO:1990782	Protein tyrosine kinase binding	11	120	0.68	0.51	0.0055	CEACAM1,BLNK,PSPN,TP53,NRTN,FNTA,GFRAL,CEACAM3,FCRL3,DSCAM,MST1
GO Function	GO:0004180	Carboxypeptidase activity	7	44	0.92	0.54	0.0061	CPA1,CPB2,CPQ,SCPEP1,CNDP1,CPE,CPB1
GO Function	GO:0004857	Enzyme inhibitor activity	21	396	0.44	0.44	0.0067	C5,HRG,RARRES1,LXN,FETUB,TIMP3,ITIH1,AHSG,IQGAP2,APP,NPM1,CCAR2,SERPINA7,ANXA2,AGT,NGF,PROS1,COL28A1,SAG,SLIT2,APOC1
GO Function	GO:0048020	CCR chemokine receptor binding	7	47	0.89	0.51	0.0085	CCL2,CCL13,CCL11,CCL25,CCL26,CCL24,CCL5
GO Function	GO:0008235	Metalloexopeptidase activity	8	66	0.8	0.49	0.0095	CPA1,CPB2,CPQ,METAP1,ANPEP,CNDP1,CPE,CPB1
GO Function	GO:0052689	Carboxylic ester hydrolase activity	12	154	0.61	0.45	0.0095	PON1,ALDH2,SIAE,PLA2G7,ACHE,PLA2G1B,PNLIP,LIPF,PNLIPRP1,PON2,LPL,CES2
GO Function	GO:0005201	Extracellular matrix structural constituent	11	131	0.64	0.46	0.0099	NID2,AMBN,PRELP,FN1,COL9A1,COL24A1,COL9A2,GP2,COL28A1,ACAN,FBN2
GO Function	GO:0030246	Carbohydrate binding	16	278	0.47	0.38	0.019	NCAN,APCS,GALNT5,LY75,NPTX2,SORD,MAN2B2,GUSB,SFTPD,ENG,DBH,CD207,ACAN,SFTPA1,ENDOU,KLRF1
GO Function	GO:0042277	Peptide binding	17	314	0.45	0.36	0.0234	PPP3R1,CLTA,SRP14,APP,ITGA2,ANPEP,ACHE,CLU,VIPR1,ANG,TLR4,ECE1,CLSTN1,PTH1R,CD36,MME,LRPAP1
GO Function	GO:0050750	Low-density lipoprotein particle receptor binding	5	25	1.01	0.41	0.0248	APP,PCSK9,CLU,DKK1,LRPAP1
GO Function	GO:0046983	Protein dimerization activity	39	1094	0.27	0.32	0.0257	CEACAM1,CPQ,PON1,PKD2,MSTN,KYNU,TP53,ERBB2,GZMA,NTRK2,ADRA2A,APP,HPGDS,NPM1,CCL11,IL17D,ACHE,CLU,UPB1,NOS2,ANG,DPY30,MYOM1,DPP4,IL6R,GBP2,PAXX,ENG,TLR4,ECE1,BNIP3L,ERN1,PTH1R,MME,SLIT2,EPHX2,CCL5,CPOX,LPL
GO Function	GO:0005104	Fibroblast growth factor receptor binding	5	26	1	0.4	0.0279	FGF20,FGF19,FGF9,FGF16,FGF21
GO Function	GO:0016788	Hydrolase activity, acting on ester bonds	30	765	0.31	0.32	0.0291	TIGAR,APEX1,PON1,PPP3R1,NT5E,ALDH2,SIAE,PLA2G7,ALPI,PDIA3,ACHE,FEN1,PLA2G1B,SGSH,ANG,TDP1,PNLIP,LIPF,PDE1C,HAGH,ENDOU,ERN1,PTP4A3,EPHX2,PNLIPRP1,ACP6,CCL5,PON2,LPL,CES2
GO Function	GO:0019199	Transmembrane receptor protein kinase activity	8	81	0.71	0.37	0.0291	TYRO3,ERBB2,EPHA1,NTRK2,FGFR4,MET,NTRK3,ENG
GO Function	GO:0019838	Growth factor binding	10	127	0.61	0.36	0.0291	SORT1,NTRK2,FGFR4,NTRK3,CCN2,IL6R,KAZALD1,ENG,IL2RG,CD36
GO Function	GO:0043169	Cation binding	113	4335	0.13	0.27	0.0327	CPA1,CPB2,NID2,APEX1,CPQ,PON1,MVK,SPARC,PCDH12,HRG,PPP3R1,PKD2,TNFSF10,DLL4,NCAN,FUS,APCS,NT5E,GALNT5,ARG2,NPTX2,TIMP3,SORD,MEP1B,TP53,CRNN,ITIH1,NUBP1,RANBP2,APP,MAN2B2,AMFR,PGLYRP2,HPGDS,ALPI,MELTF,METAP1,ITGA2,NELL1,ANPEP,ACHE,FEN1,ITPR1,RBKS,SNED1,B4GAT1,PLA2G1B,SGSH,ENO3,UPB1,NOS2,NPTXR,CACNA1H,ANG,PKLR,TRIM24,CYB5A,DNER,CA7,ANXA2,COL9A1,CNDP1,AMY2B,DMD,PARP1,NENF,BGLAP,S100A14,S100A3,PNLIP,GSN,ECE1,SDHB,F7,ING1,PRUNE2,CEMIP2,CLSTN1,PCDH9,GATA3,DDX58,STEAP4,GART,DBH,PROS1,ASAH2,AFP,PDE1C,HAGH,CRELD2,VSNL1,C1S,CPE,ACAN,ENDOU,ERN1,BRD1,CPB1,MME,SLIT2,FBN2,EPHX2,DNPEP,PNLIPRP1,NUCB2,SMAD5,C1R,APOC1,NMRK2,AMY2A,CDHR1,PON2,LPL
GO Function	GO:0004714	Transmembrane receptor protein tyrosine kinase activity	7	63	0.76	0.37	0.0329	TYRO3,ERBB2,EPHA1,NTRK2,FGFR4,MET,NTRK3
GO Function	GO:0005030	Neurotrophin receptor activity	3	5	1.49	0.4	0.0329	SORT1,NTRK2,NTRK3
GO Function	GO:0031728	CCR3 chemokine receptor binding	3	5	1.49	0.4	0.0329	CCL11,CCL26,CCL24
GO Function	GO:0043236	Laminin binding	5	28	0.97	0.38	0.0329	ITGA2,ACHE,ECM1,SSC5D,SLIT2
GO Function	GO:0046872	Metal ion binding	111	4250	0.13	0.27	0.0329	CPA1,CPB2,NID2,APEX1,CPQ,PON1,MVK,SPARC,PCDH12,HRG,PPP3R1,PKD2,TNFSF10,DLL4,NCAN,FUS,APCS,NT5E,GALNT5,ARG2,NPTX2,TIMP3,SORD,MEP1B,TP53,CRNN,ITIH1,NUBP1,RANBP2,APP,MAN2B2,AMFR,PGLYRP2,HPGDS,ALPI,MELTF,METAP1,ITGA2,NELL1,ANPEP,FEN1,ITPR1,RBKS,SNED1,B4GAT1,PLA2G1B,SGSH,ENO3,UPB1,NOS2,NPTXR,CACNA1H,ANG,PKLR,TRIM24,CYB5A,DNER,CA7,ANXA2,COL9A1,CNDP1,AMY2B,DMD,PARP1,NENF,BGLAP,S100A14,S100A3,PNLIP,GSN,ECE1,SDHB,F7,ING1,PRUNE2,CEMIP2,CLSTN1,PCDH9,GATA3,DDX58,STEAP4,GART,DBH,PROS1,ASAH2,AFP,PDE1C,HAGH,CRELD2,VSNL1,C1S,CPE,ACAN,ENDOU,ERN1,BRD1,CPB1,MME,SLIT2,FBN2,EPHX2,DNPEP,PNLIPRP1,NUCB2,SMAD5,C1R,NMRK2,AMY2A,CDHR1,PON2,LPL
GO Function	GO:0016798	Hydrolase activity, acting on glycosyl bonds	10	132	0.59	0.35	0.033	APEX1,IDUA,MAN2B2,GUSB,AMY2B,CTBS,TLR4,FUCA1,CEMIP2,AMY2A
GO Function	GO:0008237	Metallopeptidase activity	12	187	0.52	0.33	0.0366	CPA1,CPB2,CPQ,MEP1B,METAP1,ANPEP,CNDP1,ECE1,CPE,CPB1,MME,DNPEP
GO Function	GO:0002020	Protease binding	10	135	0.58	0.34	0.0377	TIMP3,TP53,NTRK2,AMFR,ALPI,ANXA2,FN1,DPP4,ECM1,BAG6
GO Component	GO:0005576	Extracellular region	235	4175	0.46	1.61	1.75e-60	TMEM132A,CPA1,RTN4R,CEACAM1,KRT14,SCT,FGF20,CPB2,APOH,NID2,GZMB,PSME2,CPQ,PON1,WASL,C5,RLN1,CCL2,CCL13,SPARC,PCDH12,HRG,PKD2,RARRES1,TNFSF10,PSPN,IDUA,GFER,KRT6C,NCAN,APCS,TSHB,CBLIF,NT5E,SIT1,KHK,MSTN,ALDH2,SCPEP1,A1BG,SIAE,LY75,LXN,FETUB,NPTX2,TIMP3,C1RL,SORD,SRP14,GFOD2,MEP1B,PGD,PROK1,CRNN,C1QL2,ITIH1,AHSG,GZMA,IQGAP2,PLA2G7,IL18,PRSS53,APP,MAN2B2,IL17RB,CELA3A,FGFR4,PGLYRP2,FGF19,ALPI,TDGF1,ITGB5,MELTF,TLR3,CSF2,FRMD7,NELL1,ANPEP,PDIA3,PRDX2,PRL,CCL11,NRTN,GUSB,IL17D,PCSK9,ACHE,DCXR,C1GALT1C1,CXCL8,INHBC,SNED1,B4GAT1,CD164,CTSF,RAB6A,PLA2G1B,AMBN,SGSH,LRRN1,CLU,BAIAP2,MET,PRSS8,ENO3,UPB1,NXPH3,SERPINA7,LAMP1,ACAA1,GHRL,ANG,HJV,CXCL14,PKLR,PRELP,ANXA2,FN1,DNM3,SCRIB,COL9A1,CNDP1,PYY,DPP4,CCL28,AMY2B,AGT,LEFTY2,NENF,DYNLT1,CFHR2,CFH,VNN1,CCN2,BGLAP,IL6R,S100A14,ECM1,PNLIP,CD101,NGF,KAZALD1,COL24A1,CTBS,TSPAN1,CD40,SFTPD,COL9A2,ENG,VSTM2L,GSN,DKK1,FUCA1,ECE1,F7,BAG6,CEMIP2,CLSTN1,PODXL,NGRN,STEAP4,GP2,RLN2,ASAH1,GART,FGF9,SSC5D,CCL25,DBH,PROS1,LIPF,CCL26,ASAH2,AFP,ODAM,DDT,GSTP1,TNFSF11,COL28A1,DSCAM,CRELD2,POMC,NXPH1,C1S,PTGR1,CPE,ACAN,GCG,MLN,CRISP3,SFTPA1,ENDOU,FGF16,CCL24,PDZD2,MDGA1,LTA,DDC,LTB,MST1,CD36,FSHB,CPB1,RARRES2,MME,CDNF,GC,HGFAC,SLIT2,FBN2,SELENOP,EPHX2,DNPEP,BRK1,PTH,PNLIPRP1,NUCB2,C1R,TNFAIP2,CTRL,APOC1,PDCD5,FGF21,CCL5,NRN1,PSMC3,AMY2A,OBP2B,PON2,ATP6AP2,THPO,LHB,LRPAP1,LPL,GPRC5C
GO Component	GO:0005615	Extracellular space	195	3247	0.49	1.67	3.16e-50	TMEM132A,CPA1,RTN4R,CEACAM1,KRT14,SCT,FGF20,CPB2,APOH,NID2,PSME2,CPQ,PON1,WASL,C5,CCL2,CCL13,SPARC,PCDH12,HRG,PKD2,RARRES1,TNFSF10,PSPN,IDUA,GFER,KRT6C,APCS,TSHB,CBLIF,NT5E,SIT1,KHK,MSTN,ALDH2,SCPEP1,A1BG,SIAE,LY75,LXN,FETUB,TIMP3,C1RL,SORD,PGD,CRNN,C1QL2,ITIH1,AHSG,IQGAP2,PLA2G7,IL18,APP,MAN2B2,CELA3A,PGLYRP2,FGF19,TDGF1,ITGB5,MELTF,TLR3,CSF2,FRMD7,ANPEP,PDIA3,PRDX2,PRL,CCL11,GUSB,IL17D,PCSK9,ACHE,DCXR,C1GALT1C1,CXCL8,INHBC,B4GAT1,CTSF,RAB6A,PLA2G1B,SGSH,LRRN1,CLU,BAIAP2,PRSS8,ENO3,UPB1,SERPINA7,LAMP1,GHRL,ANG,HJV,CXCL14,PKLR,PRELP,ANXA2,FN1,DNM3,SCRIB,COL9A1,PYY,DPP4,CCL28,AMY2B,AGT,LEFTY2,NENF,CFHR2,CFH,CCN2,BGLAP,IL6R,S100A14,ECM1,PNLIP,CD101,NGF,COL24A1,CTBS,TSPAN1,CD40,SFTPD,COL9A2,ENG,GSN,DKK1,FUCA1,ECE1,F7,BAG6,CEMIP2,PODXL,STEAP4,GP2,ASAH1,GART,FGF9,SSC5D,CCL25,DBH,PROS1,CCL26,ASAH2,AFP,ODAM,DDT,GSTP1,TNFSF11,COL28A1,CRELD2,POMC,C1S,PTGR1,CPE,GCG,CRISP3,SFTPA1,ENDOU,FGF16,CCL24,MDGA1,LTA,DDC,LTB,MST1,CD36,FSHB,CPB1,RARRES2,MME,CDNF,GC,HGFAC,SLIT2,FBN2,SELENOP,EPHX2,DNPEP,BRK1,PTH,NUCB2,C1R,TNFAIP2,CTRL,APOC1,PDCD5,FGF21,CCL5,AMY2A,OBP2B,ATP6AP2,THPO,LHB,LPL,GPRC5C
GO Component	GO:0031982	Vesicle	154	3957	0.3	0.96	1.74e-16	TMEM132A,RTN4R,CEACAM1,KRT14,CPB2,APOH,NID2,PSME2,CPQ,PON1,WASL,C5,SPARC,PCDH12,HRG,PKD2,RARRES1,TNFSF10,CLTA,IDUA,KRT6C,APCS,SORT1,CBLIF,NT5E,SIT1,KHK,ALDH2,SCPEP1,A1BG,SIAE,LY75,FETUB,TIMP3,C1RL,SORD,SRP14,ERBB2,IFNAR1,PGD,CRNN,ITIH1,AHSG,IQGAP2,NTRK2,APP,MAN2B2,FGFR4,PGLYRP2,ITGB5,MELTF,TLR3,ANPEP,PDIA3,PRDX2,PRL,GUSB,PCSK9,DCXR,C1GALT1C1,ITPR1,B4GAT1,CD164,CTSF,RAB6A,SPESP1,PLA2G1B,SGSH,CLU,BAIAP2,PRSS8,ENO3,UPB1,NOS2,SERPINA7,LAMP1,ACAA1,GHRL,ANG,PKLR,PRELP,DNER,ANXA2,FN1,DNM3,SCRIB,CEACAM3,CTSE,DPP4,CCL28,AMY2B,CNTNAP2,DMD,AGT,LEFTY2,DYNLT1,CFH,VNN1,BGLAP,S100A14,ECM1,CD101,NGF,GBP2,TSPAN1,CD40,SFTPD,GSN,DKK1,TLR4,IL2RG,FUCA1,ECE1,F7,BAG6,CEMIP2,CLSTN1,PODXL,STEAP4,GP2,ASAH1,GART,DBH,PROS1,ASAH2,DDT,GSTP1,POMC,PTGR1,CPE,CD207,GCG,CRISP3,SFTPA1,DDC,CD36,CPB1,RARRES2,MME,GC,SLIT2,SELENOP,PTP4A3,EPHX2,BRK1,ACRV1,NUCB2,C1R,PDCD5,PSMC3,AMY2A,ATP6AP2,LRPAP1,GPRC5C
GO Component	GO:0070062	Extracellular exosome	103	2096	0.4	1.14	5.56e-16	TMEM132A,RTN4R,CEACAM1,KRT14,CPB2,APOH,NID2,PSME2,CPQ,PON1,WASL,C5,PCDH12,HRG,PKD2,RARRES1,TNFSF10,IDUA,KRT6C,APCS,NT5E,SIT1,KHK,ALDH2,SCPEP1,A1BG,SIAE,LY75,FETUB,C1RL,SORD,PGD,CRNN,ITIH1,AHSG,IQGAP2,APP,MAN2B2,PGLYRP2,ITGB5,MELTF,ANPEP,PDIA3,PRDX2,GUSB,DCXR,C1GALT1C1,B4GAT1,CTSF,RAB6A,SGSH,CLU,BAIAP2,PRSS8,ENO3,UPB1,SERPINA7,LAMP1,PKLR,PRELP,ANXA2,FN1,DNM3,SCRIB,DPP4,CCL28,AMY2B,AGT,CFH,S100A14,ECM1,CD101,TSPAN1,CD40,GSN,FUCA1,ECE1,BAG6,CEMIP2,PODXL,STEAP4,GP2,ASAH1,GART,PROS1,ASAH2,DDT,GSTP1,PTGR1,CPE,DDC,MME,GC,SLIT2,SELENOP,EPHX2,BRK1,NUCB2,C1R,PDCD5,AMY2A,ATP6AP2,GPRC5C
GO Component	GO:0031012	Extracellular matrix	38	552	0.55	1.09	1.37e-08	APOH,NID2,SPARC,HRG,NCAN,APCS,A1BG,TIMP3,GFOD2,ITIH1,AHSG,TLR3,ACHE,SNED1,CTSF,LRRN1,CLU,DGCR6,ANG,PRELP,ANXA2,FN1,COL9A1,AGT,LEFTY2,CCN2,ECM1,KAZALD1,COL24A1,COL9A2,F7,SSC5D,COL28A1,ACAN,CRISP3,MST1,RARRES2,FBN2
GO Component	GO:0030141	Secretory granule	49	873	0.46	0.98	1.47e-08	CEACAM1,APOH,SPARC,HRG,A1BG,TIMP3,SRP14,AHSG,IQGAP2,APP,ANPEP,GUSB,ITPR1,RAB6A,SPESP1,PLA2G1B,CLU,BAIAP2,LAMP1,ACAA1,GHRL,ANXA2,FN1,CEACAM3,DMD,LEFTY2,DYNLT1,VNN1,ECM1,GSN,FUCA1,ECE1,GP2,ASAH1,DBH,PROS1,GSTP1,POMC,CPE,GCG,CRISP3,SFTPA1,CD36,RARRES2,MME,SELENOP,ACRV1,PSMC3,ATP6AP2
GO Component	GO:0072562	Blood microparticle	18	118	0.9	1.47	2.01e-08	PON1,HRG,APCS,A1BG,C1RL,ITIH1,AHSG,CLU,FN1,AGT,CFH,ENG,GSN,PROS1,C1S,GC,DNPEP,C1R
GO Component	GO:0034774	Secretory granule lumen	28	321	0.65	1.19	2.63e-08	APOH,SPARC,HRG,A1BG,TIMP3,SRP14,AHSG,APP,GUSB,CLU,ACAA1,GHRL,ANXA2,FN1,LEFTY2,DYNLT1,ECM1,GSN,FUCA1,DBH,PROS1,GSTP1,POMC,GCG,CRISP3,RARRES2,SELENOP,PSMC3
GO Component	GO:0009986	Cell surface	48	894	0.44	0.92	6.42e-08	RTN4R,CEACAM1,APOH,SPARC,HRG,IGSF21,SORT1,CBLIF,NT5E,LY75,TYRO3,IQGAP2,APP,TDGF1,ITGB5,MELTF,ITGA2,ANPEP,PDIA3,PCSK9,ACHE,PLA2G1B,CLU,MET,LAMP1,HJV,GFRAL,ANXA2,CEACAM3,DPP4,CNTNAP2,DMD,FCRL3,IL6R,CD40,ENG,TLR4,IL2RG,ECE1,CLSTN1,GP2,CD207,CD36,MME,SLIT2,ATP6AP2,LRPAP1,LPL
GO Component	GO:0099503	Secretory vesicle	52	1047	0.41	0.86	1.43e-07	CEACAM1,APOH,SPARC,HRG,CLTA,A1BG,TIMP3,SRP14,AHSG,IQGAP2,APP,ANPEP,GUSB,ITPR1,RAB6A,SPESP1,PLA2G1B,CLU,BAIAP2,LAMP1,ACAA1,GHRL,ANXA2,FN1,CEACAM3,DMD,LEFTY2,DYNLT1,VNN1,ECM1,NGF,GSN,FUCA1,ECE1,GP2,ASAH1,DBH,PROS1,GSTP1,POMC,CPE,GCG,CRISP3,SFTPA1,DDC,CD36,RARRES2,MME,SELENOP,ACRV1,PSMC3,ATP6AP2
GO Component	GO:0062023	Collagen-containing extracellular matrix	30	407	0.58	1.04	1.73e-07	APOH,NID2,SPARC,HRG,APCS,A1BG,TIMP3,ITIH1,AHSG,ACHE,CTSF,CLU,ANG,PRELP,ANXA2,FN1,COL9A1,AGT,LEFTY2,ECM1,KAZALD1,COL24A1,COL9A2,F7,SSC5D,COL28A1,ACAN,MST1,RARRES2,FBN2
GO Component	GO:0110165	Cellular anatomical entity	377	18293	0.03	0.46	2.71e-06	TMEM132A,CPA1,RTN4R,KIF22,CEACAM1,KRT14,SCT,TIGAR,FGF20,CPB2,APOH,NID2,GZMB,APEX1,PSME2,CPQ,PON1,WASL,C5,RLN1,BLNK,CCL2,CCL13,MVK,SPARC,PCDH12,HRG,MAPRE3,TMSB10,PPP3R1,PKD2,RARRES1,TNFSF10,CLTA,PSPN,RALY,IDUA,GFER,DLL4,IGSF21,KRT6C,NCAN,FUS,APCS,TSHB,SORT1,CBLIF,NT5E,GALNT5,HS6ST1,SIT1,KHK,MSTN,ALDH2,ARG2,RCOR1,SCPEP1,SPTLC1,A1BG,SIAE,LY75,TYRO3,KYNU,LXN,FETUB,NBN,NPTX2,TIMP3,C1RL,SORD,SRP14,GFOD2,MEP1B,TP53,ERBB2,IFNAR1,PGD,IL22RA1,PROK1,CRNN,C1QL2,ITIH1,AHSG,FABP2,NDUFS6,GZMA,IQGAP2,PLA2G7,EPHA1,NTRK2,ADRA2A,IL18,PRSS53,MED21,NUBP1,RANBP2,TMPRSS15,APP,MAN2B2,IL17RB,CELA3A,AMFR,FGFR4,NACC1,PGLYRP2,FGF19,HPGDS,ALPI,TDGF1,ITGB5,MELTF,METAP1,ITGA2,TLR3,CSF2,NPM1,FRMD7,NELL1,ANPEP,PDIA3,PRDX2,PRL,CCL11,NRTN,GUSB,IL17D,PCSK9,ACHE,DCXR,FNTA,C1GALT1C1,GIMAP8,FEN1,ITPR1,CXCL8,RBKS,INHBC,SNED1,B4GAT1,CD164,CCAR2,CTSF,PHYKPL,RAB6A,SPESP1,PLA2G1B,AMBN,SGSH,ALDH5A1,LRRN1,CLU,DNMBP,BAIAP2,MET,IGDCC4,PRSS8,KIF1C,ENO3,UPB1,PCSK7,VIPR1,NOS2,NPTXR,NXPH3,SERPINA7,DGCR6,LAMP1,ACAA1,CACNA1H,GHRL,ANG,HJV,CXCL14,TDP1,LBR,PKLR,TRIM24,CYB5A,GFRAL,PRELP,DNER,CA7,NFYA,DPY30,ANXA2,FN1,DNM3,MYOM1,SCRIB,COL9A1,CEACAM3,CTSE,CNDP1,PYY,DPP4,NTRK3,HS3ST3B1,CCL28,TOP1,AMY2B,CNTNAP2,DMD,AGT,PARP1,LEFTY2,NENF,DYNLT1,CFHR2,CFH,VNN1,CCN2,FCRL3,BGLAP,IL6R,ECHS1,S100A14,S100A3,ECM1,BOLA1,PNLIP,CD101,NGF,KAZALD1,GBP2,COL24A1,CTBS,SH2D1A,PAXX,TSPAN1,CD40,SFTPD,COL9A2,ENG,VSTM2L,GSN,DKK1,TLR4,IL2RG,EXTL1,FUCA1,WDR46,ECE1,SDHB,F7,ING1,BAG6,GPR158,PRUNE2,CEMIP2,PLXDC2,CLSTN1,PCDH9,PODXL,HAO1,NGRN,GATA3,DDX58,STEAP4,BNIP3L,PSIP1,MANSC4,GP2,RLN2,ASAH1,CAMKK1,GART,FGF9,SSC5D,CCL25,HNRNPUL1,CDON,DBH,FABP6,PROS1,LIPF,CCL26,ASAH2,AFP,MPRIP,ODAM,PDE1C,HAGH,DDT,GSTP1,TNFSF11,HSDL2,COL28A1,DSCAM,CRELD2,POMC,NXPH1,VSNL1,C1S,PTGR1,CPE,CD207,SAG,ACAN,GCG,MLN,CRISP3,HEPACAM2,MORF4L2,MAPK9,SFTPA1,ENDOU,FGF16,SATB1,CCL24,ERN1,PDZD2,MDGA1,PTH1R,LTA,DDC,BRD1,LTB,MST1,ICAM2,CD36,FSHB,CPB1,DDI2,RARRES2,MME,CDNF,GC,HGFAC,SLIT2,ACSL1,FBN2,SELENOP,PBK,PTP4A3,EPHX2,DNPEP,BRK1,ACRV1,PTH,CREBZF,CLNS1A,PNLIPRP1,NUCB2,PSMD9,SMAD5,BCAT1,C1R,TNFAIP2,CTRL,LRRC37A2,ACP6,APOC1,PDCD5,FGF21,CCL5,CWC15,NMRK2,NRN1,PSMC3,AMY2A,RPS10,TCTN3,KLRF1,EPPK1,OBP2B,CDHR1,PON2,ATP6AP2,THPO,SH3BP1,LHB,CPOX,LRPAP1,LPL,PQBP1,GPRC5C,CES2
GO Component	GO:0071944	Cell periphery	165	6015	0.15	0.53	1.42e-05	RTN4R,CEACAM1,APOH,NID2,GZMB,WASL,C5,BLNK,SPARC,PCDH12,HRG,PPP3R1,PKD2,TNFSF10,CLTA,DLL4,IGSF21,NCAN,APCS,SORT1,CBLIF,NT5E,HS6ST1,SIT1,A1BG,LY75,TYRO3,TIMP3,GFOD2,MEP1B,ERBB2,IFNAR1,IL22RA1,ITIH1,AHSG,FABP2,GZMA,IQGAP2,EPHA1,NTRK2,ADRA2A,NUBP1,APP,IL17RB,FGFR4,ALPI,TDGF1,ITGB5,MELTF,ITGA2,TLR3,CSF2,FRMD7,ANPEP,PCSK9,ACHE,DCXR,FNTA,SNED1,CD164,CTSF,RAB6A,LRRN1,CLU,BAIAP2,MET,IGDCC4,PRSS8,ENO3,VIPR1,NOS2,DGCR6,LAMP1,CACNA1H,ANG,HJV,TDP1,GFRAL,PRELP,DNER,ANXA2,FN1,DNM3,SCRIB,COL9A1,CEACAM3,DPP4,NTRK3,HS3ST3B1,CNTNAP2,DMD,AGT,LEFTY2,VNN1,CCN2,FCRL3,IL6R,S100A3,ECM1,CD101,KAZALD1,COL24A1,TSPAN1,CD40,COL9A2,ENG,VSTM2L,GSN,DKK1,TLR4,IL2RG,ECE1,SDHB,F7,GPR158,CEMIP2,CLSTN1,PCDH9,PODXL,DDX58,STEAP4,GP2,SSC5D,CDON,PROS1,ASAH2,ODAM,TNFSF11,COL28A1,DSCAM,CPE,CD207,ACAN,CRISP3,MORF4L2,MAPK9,ENDOU,PDZD2,MDGA1,PTH1R,LTA,LTB,MST1,ICAM2,CD36,RARRES2,MME,ACSL1,FBN2,PTP4A3,CLNS1A,NUCB2,TNFAIP2,NMRK2,NRN1,TCTN3,KLRF1,EPPK1,CDHR1,PON2,ATP6AP2,SH3BP1,LRPAP1,LPL,GPRC5C
GO Component	GO:0031410	Cytoplasmic vesicle	85	2482	0.25	0.6	1.52e-05	CEACAM1,APOH,WASL,SPARC,HRG,PKD2,CLTA,IDUA,SORT1,CBLIF,A1BG,TIMP3,SRP14,ERBB2,IFNAR1,AHSG,IQGAP2,NTRK2,APP,FGFR4,ITGB5,MELTF,TLR3,ANPEP,PDIA3,PRL,GUSB,PCSK9,ITPR1,CD164,RAB6A,SPESP1,PLA2G1B,CLU,BAIAP2,LAMP1,ACAA1,GHRL,ANG,DNER,ANXA2,FN1,CEACAM3,CTSE,DPP4,CNTNAP2,DMD,LEFTY2,DYNLT1,VNN1,ECM1,NGF,GBP2,SFTPD,GSN,DKK1,TLR4,IL2RG,FUCA1,ECE1,CLSTN1,STEAP4,GP2,ASAH1,DBH,PROS1,GSTP1,POMC,CPE,CD207,GCG,CRISP3,SFTPA1,DDC,CD36,CPB1,RARRES2,MME,SELENOP,PTP4A3,ACRV1,PSMC3,ATP6AP2,LRPAP1,GPRC5C
GO Component	GO:0012505	Endomembrane system	136	4721	0.17	0.53	2.35e-05	TMEM132A,RTN4R,CEACAM1,APOH,APEX1,CPQ,SPARC,HRG,PKD2,CLTA,NCAN,SORT1,CBLIF,GALNT5,HS6ST1,SPTLC1,A1BG,TYRO3,TIMP3,SRP14,TP53,ERBB2,IFNAR1,AHSG,IQGAP2,NTRK2,RANBP2,APP,AMFR,FGFR4,MELTF,TLR3,NELL1,ANPEP,PDIA3,PRL,GUSB,PCSK9,ACHE,C1GALT1C1,GIMAP8,ITPR1,B4GAT1,CD164,CTSF,RAB6A,SPESP1,PLA2G1B,AMBN,CLU,DNMBP,BAIAP2,KIF1C,PCSK7,LAMP1,ACAA1,GHRL,CXCL14,LBR,CYB5A,PRELP,DNER,DPY30,ANXA2,FN1,DNM3,COL9A1,CEACAM3,CTSE,HS3ST3B1,CNTNAP2,DMD,PARP1,LEFTY2,NENF,DYNLT1,VNN1,CCN2,BGLAP,S100A3,ECM1,NGF,GBP2,COL24A1,SFTPD,COL9A2,GSN,DKK1,TLR4,IL2RG,EXTL1,FUCA1,ECE1,F7,PRUNE2,CLSTN1,STEAP4,BNIP3L,GP2,ASAH1,HNRNPUL1,DBH,PROS1,ASAH2,AFP,GSTP1,COL28A1,CRELD2,POMC,CPE,CD207,ACAN,GCG,CRISP3,HEPACAM2,SFTPA1,ERN1,PDZD2,MDGA1,DDC,CD36,RARRES2,MME,CDNF,HGFAC,ACSL1,SELENOP,PTP4A3,ACRV1,NUCB2,APOC1,PSMC3,ATP6AP2,LHB,LRPAP1,CES2
GO Component	GO:0043202	Lysosomal lumen	12	97	0.81	0.86	9.77e-05	IDUA,NCAN,CBLIF,MAN2B2,GUSB,CTSF,SGSH,PRELP,FUCA1,ASAH1,ACAN,GC
GO Component	GO:0005764	Lysosome	34	746	0.37	0.56	0.00052	GZMB,CPQ,HRG,CLTA,IDUA,NCAN,SORT1,CBLIF,SIAE,IFNAR1,MAN2B2,TLR3,ANPEP,GUSB,PCSK9,CD164,CTSF,SGSH,LAMP1,PRELP,ANXA2,DPP4,VNN1,CTBS,TSPAN1,SFTPD,FUCA1,ECE1,ASAH1,PDE1C,ACAN,GC,PON2,ATP6AP2
GO Component	GO:0005788	Endoplasmic reticulum lumen	20	312	0.52	0.63	0.00052	TMEM132A,AHSG,APP,MELTF,PDIA3,PCSK9,AMBN,CLU,GHRL,FN1,COL9A1,BGLAP,COL24A1,COL9A2,F7,AFP,COL28A1,GCG,LRPAP1,CES2
GO Component	GO:0042827	Platelet dense granule	6	21	1.17	0.79	0.00072	APOH,TIMP3,ITPR1,ECM1,RARRES2,SELENOP
GO Component	GO:0031093	Platelet alpha granule lumen	9	66	0.85	0.7	0.00088	SPARC,HRG,A1BG,AHSG,APP,CLU,FN1,LEFTY2,PROS1
GO Component	GO:0043235	Receptor complex	23	418	0.45	0.56	0.00094	TYRO3,ERBB2,EPHA1,NTRK2,ADRA2A,APP,FGFR4,ITGB5,ITGA2,CSF2,MET,VIPR1,HJV,GFRAL,NTRK3,IL6R,CD40,ENG,TLR4,IL2RG,PTH1R,CD36,GPRC5C
GO Component	GO:0005794	Golgi apparatus	57	1650	0.25	0.46	0.0013	TMEM132A,CPQ,PKD2,CLTA,NCAN,SORT1,GALNT5,HS6ST1,AHSG,APP,AMFR,FGFR4,TLR3,PCSK9,ACHE,C1GALT1C1,GIMAP8,B4GAT1,RAB6A,CLU,DNMBP,BAIAP2,KIF1C,PCSK7,CXCL14,PRELP,DPY30,DNM3,HS3ST3B1,CNTNAP2,DMD,DYNLT1,CCN2,BGLAP,S100A3,NGF,GBP2,TLR4,EXTL1,F7,PRUNE2,CLSTN1,STEAP4,HNRNPUL1,PROS1,ASAH2,CRELD2,CPE,ACAN,HEPACAM2,MDGA1,CD36,MME,NUCB2,ATP6AP2,LHB,LRPAP1
GO Component	GO:0031089	Platelet dense granule lumen	5	14	1.27	0.74	0.0013	APOH,TIMP3,ECM1,RARRES2,SELENOP
GO Component	GO:0031091	Platelet alpha granule	10	89	0.76	0.65	0.0013	SPARC,HRG,A1BG,AHSG,APP,CLU,FN1,LEFTY2,PROS1,CD36
GO Component	GO:0034358	Plasma lipoprotein particle	7	38	0.98	0.7	0.0013	APOH,PON1,PLA2G7,APP,CLU,APOC1,LPL
GO Component	GO:0005773	Vacuole	35	839	0.33	0.49	0.0016	GZMB,CPQ,HRG,CLTA,IDUA,NCAN,SORT1,CBLIF,SIAE,IFNAR1,MAN2B2,TLR3,ANPEP,GUSB,PCSK9,CD164,CTSF,SGSH,LAMP1,PRELP,ANXA2,DPP4,VNN1,CTBS,TSPAN1,SFTPD,FUCA1,ECE1,ASAH1,PDE1C,ACAN,MST1,GC,PON2,ATP6AP2
GO Component	GO:0005604	Basement membrane	10	98	0.72	0.6	0.0022	NID2,SPARC,TIMP3,ACHE,ANG,ANXA2,FN1,COL9A1,COL28A1,ACAN
GO Component	GO:0034364	High-density lipoprotein particle	6	29	1.03	0.65	0.0025	APOH,PON1,PLA2G7,APP,CLU,APOC1
GO Component	GO:0005775	Vacuolar lumen	13	175	0.58	0.53	0.0034	IDUA,NCAN,CBLIF,MAN2B2,GUSB,CTSF,SGSH,PRELP,ANXA2,FUCA1,ASAH1,ACAN,GC
GO Component	GO:0005796	Golgi lumen	10	106	0.69	0.54	0.0038	NCAN,APP,PRELP,BGLAP,NGF,F7,PROS1,ACAN,LHB,LRPAP1
GO Component	GO:0031226	Intrinsic component of plasma membrane	58	1788	0.22	0.4	0.0045	RTN4R,CEACAM1,C5,PCDH12,PKD2,TNFSF10,IGSF21,HS6ST1,SIT1,LY75,TYRO3,MEP1B,ERBB2,IFNAR1,IL22RA1,EPHA1,NTRK2,ADRA2A,APP,IL17RB,FGFR4,ITGB5,MELTF,ITGA2,TLR3,CSF2,CD164,MET,VIPR1,LAMP1,CACNA1H,HJV,NTRK3,HS3ST3B1,CNTNAP2,FCRL3,IL6R,TSPAN1,CD40,TLR4,IL2RG,CEMIP2,PCDH9,PODXL,GP2,CDON,ASAH2,TNFSF11,DSCAM,MDGA1,PTH1R,ICAM2,CD36,MME,NRN1,KLRF1,CDHR1,GPRC5C
GO Component	GO:0009897	External side of plasma membrane	20	388	0.43	0.45	0.0056	RTN4R,IGSF21,CBLIF,NT5E,LY75,ITGA2,ANPEP,PCSK9,LAMP1,GFRAL,IL6R,CD40,ENG,TLR4,IL2RG,ECE1,GP2,CD207,CD36,ATP6AP2
GO Component	GO:0005737	Cytoplasm	268	12056	0.06	0.32	0.0067	TMEM132A,RTN4R,KIF22,CEACAM1,KRT14,TIGAR,FGF20,APOH,GZMB,APEX1,PSME2,CPQ,WASL,BLNK,MVK,SPARC,HRG,MAPRE3,TMSB10,PPP3R1,PKD2,CLTA,IDUA,GFER,KRT6C,NCAN,FUS,TSHB,SORT1,CBLIF,NT5E,GALNT5,HS6ST1,KHK,MSTN,ALDH2,ARG2,SCPEP1,SPTLC1,A1BG,SIAE,TYRO3,KYNU,LXN,NBN,TIMP3,SORD,SRP14,TP53,ERBB2,IFNAR1,PGD,CRNN,AHSG,FABP2,NDUFS6,IQGAP2,PLA2G7,NTRK2,ADRA2A,IL18,NUBP1,RANBP2,APP,MAN2B2,AMFR,FGFR4,NACC1,FGF19,HPGDS,ITGB5,MELTF,METAP1,ITGA2,TLR3,NPM1,FRMD7,NELL1,ANPEP,PDIA3,PRDX2,PRL,GUSB,PCSK9,ACHE,DCXR,FNTA,C1GALT1C1,GIMAP8,FEN1,ITPR1,RBKS,B4GAT1,CD164,CCAR2,CTSF,PHYKPL,RAB6A,SPESP1,PLA2G1B,AMBN,SGSH,ALDH5A1,CLU,DNMBP,BAIAP2,KIF1C,ENO3,UPB1,PCSK7,NOS2,LAMP1,ACAA1,GHRL,ANG,CXCL14,TDP1,LBR,PKLR,TRIM24,CYB5A,PRELP,DNER,CA7,DPY30,ANXA2,FN1,DNM3,MYOM1,SCRIB,COL9A1,CEACAM3,CTSE,CNDP1,DPP4,NTRK3,HS3ST3B1,TOP1,CNTNAP2,DMD,AGT,PARP1,LEFTY2,NENF,DYNLT1,VNN1,CCN2,BGLAP,ECHS1,S100A14,S100A3,ECM1,BOLA1,NGF,GBP2,COL24A1,CTBS,SH2D1A,PAXX,TSPAN1,SFTPD,COL9A2,VSTM2L,GSN,DKK1,TLR4,IL2RG,EXTL1,FUCA1,ECE1,SDHB,F7,BAG6,PRUNE2,CEMIP2,CLSTN1,PODXL,HAO1,NGRN,DDX58,STEAP4,BNIP3L,PSIP1,GP2,ASAH1,CAMKK1,GART,FGF9,SSC5D,HNRNPUL1,DBH,FABP6,PROS1,LIPF,ASAH2,AFP,MPRIP,ODAM,PDE1C,HAGH,DDT,GSTP1,TNFSF11,HSDL2,COL28A1,CRELD2,POMC,VSNL1,PTGR1,CPE,CD207,SAG,ACAN,GCG,CRISP3,HEPACAM2,MAPK9,SFTPA1,ENDOU,FGF16,ERN1,PDZD2,MDGA1,PTH1R,DDC,MST1,CD36,FSHB,CPB1,DDI2,RARRES2,MME,CDNF,GC,HGFAC,SLIT2,ACSL1,SELENOP,PTP4A3,EPHX2,DNPEP,BRK1,ACRV1,CREBZF,CLNS1A,NUCB2,PSMD9,SMAD5,BCAT1,TNFAIP2,ACP6,APOC1,PDCD5,FGF21,CWC15,NMRK2,PSMC3,RPS10,EPPK1,PON2,ATP6AP2,SH3BP1,LHB,CPOX,LRPAP1,PQBP1,GPRC5C,CES2
GO Component	GO:0031225	Anchored component of membrane	12	171	0.56	0.45	0.0095	RTN4R,IGSF21,NT5E,ALPI,TDGF1,MELTF,ACHE,HJV,VNN1,GP2,MDGA1,NRN1
GO Component	GO:0005791	Rough endoplasmic reticulum	8	81	0.71	0.44	0.0132	APP,PCSK9,BAIAP2,BGLAP,SFTPD,SFTPA1,HGFAC,LRPAP1
GO Component	GO:0005887	Integral component of plasma membrane	53	1706	0.21	0.31	0.023	RTN4R,CEACAM1,C5,PCDH12,PKD2,TNFSF10,HS6ST1,SIT1,LY75,TYRO3,MEP1B,ERBB2,IFNAR1,IL22RA1,EPHA1,NTRK2,ADRA2A,APP,IL17RB,FGFR4,ITGB5,ITGA2,TLR3,CSF2,CD164,MET,VIPR1,LAMP1,CACNA1H,HJV,NTRK3,HS3ST3B1,CNTNAP2,FCRL3,IL6R,TSPAN1,CD40,TLR4,IL2RG,CEMIP2,PCDH9,PODXL,CDON,ASAH2,TNFSF11,DSCAM,PTH1R,ICAM2,CD36,MME,KLRF1,CDHR1,GPRC5C
GO Component	GO:0061696	Pituitary gonadotropin complex	3	7	1.35	0.4	0.0321	TSHB,FSHB,LHB
GO Component	GO:0005581	Collagen trimer	8	95	0.64	0.35	0.033	C1QL2,COL9A1,COL24A1,SFTPD,COL9A2,COL28A1,SFTPA1,CD36
GO Component	GO:0030027	Lamellipodium	12	203	0.49	0.33	0.0363	WASL,PKD2,IQGAP2,APP,BAIAP2,SCRIB,DPP4,DMD,GSN,PODXL,BRK1,SH3BP1
GO Component	GO:0005768	Endosome	35	1030	0.24	0.27	0.0473	HRG,CLTA,SORT1,CBLIF,ERBB2,IFNAR1,NTRK2,APP,FGFR4,MELTF,TLR3,PDIA3,PRL,PCSK9,CD164,LAMP1,DNER,ANXA2,CTSE,CNTNAP2,NGF,SFTPD,DKK1,TLR4,IL2RG,ECE1,CLSTN1,STEAP4,GP2,CD207,SFTPA1,MME,PTP4A3,ATP6AP2,LRPAP1
GO Component	GO:0034385	Triglyceride-rich plasma lipoprotein particle	4	21	0.99	0.34	0.0473	APOH,APP,APOC1,LPL
STRING clusters	CL:18723	Mixed, incl. Complement and coagulation cascades, and Protein-lipid complex	24	196	0.8	1.36	2.58e-08	CPB2,APOH,PON1,C5,HRG,APCS,TYRO3,C1RL,ITIH1,AHSG,PGLYRP2,PCSK9,CLU,SERPINA7,CFHR2,CFH,ECM1,F7,PROS1,C1S,C1R,APOC1,LRPAP1,LPL
STRING clusters	CL:18724	Mixed, incl. Complement and coagulation cascades, and Protein-lipid complex	22	172	0.82	1.35	4.65e-08	CPB2,APOH,PON1,C5,HRG,APCS,C1RL,ITIH1,AHSG,PGLYRP2,PCSK9,CLU,SERPINA7,CFHR2,CFH,ECM1,F7,C1S,C1R,APOC1,LRPAP1,LPL
STRING clusters	CL:18726	Complement and coagulation cascades, and Protein-lipid complex	21	161	0.83	1.34	6.43e-08	CPB2,APOH,PON1,C5,HRG,APCS,C1RL,ITIH1,AHSG,PGLYRP2,PCSK9,CLU,SERPINA7,CFHR2,CFH,F7,C1S,C1R,APOC1,LRPAP1,LPL
STRING clusters	CL:15536	Mixed, incl. Chemokine-mediated signaling pathway, and Adaptive immunity	17	170	0.71	0.82	0.0001	CEACAM1,CCL2,CCL13,LY75,CCL11,CXCL8,CXCL14,CCL28,CD101,SH2D1A,CD40,CCL25,CCL26,CD207,CCL24,ICAM2,CCL5
STRING clusters	CL:18727	Complement and coagulation cascades, and Positive regulation of opsonization	14	115	0.8	0.84	0.00013	CPB2,C5,HRG,APCS,C1RL,ITIH1,AHSG,PGLYRP2,SERPINA7,CFHR2,CFH,F7,C1S,C1R
STRING clusters	CL:15736	Chemokine receptors bind chemokines	10	59	0.94	0.8	0.00039	CCL2,CCL13,CCL11,CXCL8,CXCL14,CCL28,CCL25,CCL26,CCL24,CCL5
STRING clusters	CL:23867	Peptide ligand-binding receptors, and Class B/2 (Secretin family receptors)	16	180	0.66	0.68	0.00057	SCT,TSHB,PROK1,VIPR1,GHRL,PYY,AGT,ECE1,POMC,GCG,MLN,PTH1R,FSHB,PTH,ATP6AP2,LHB
STRING clusters	CL:15738	Chemokine receptors bind chemokines	9	53	0.94	0.72	0.001	CCL2,CCL13,CCL11,CXCL14,CCL28,CCL25,CCL26,CCL24,CCL5
STRING clusters	CL:17327	Mixed, incl. Constitutive Signaling by Aberrant PI3K in Cancer, and Tyrosine-protein kinase, catalytic domain	14	154	0.67	0.62	0.0013	FGF20,BLNK,PSPN,SORT1,ERBB2,NTRK2,FGFR4,FGF19,NRTN,MET,GFRAL,NGF,FGF9,FGF16
STRING clusters	CL:18728	Complement and coagulation cascades, and Positive regulation of opsonization	12	109	0.76	0.65	0.0013	CPB2,C5,HRG,APCS,ITIH1,AHSG,SERPINA7,CFHR2,CFH,F7,C1S,C1R
STRING clusters	CL:24141	Class B/2 (Secretin family receptors), and Hormone ligand-binding receptors	8	43	0.98	0.69	0.0015	SCT,TSHB,VIPR1,GCG,PTH1R,FSHB,PTH,LHB
STRING clusters	CL:17334	FGFR4 ligand binding and activation, and LADD syndrome	6	20	1.19	0.68	0.0021	FGF20,FGFR4,FGF19,MET,FGF9,FGF16
STRING clusters	CL:15740	Chemokine receptors bind chemokines	8	48	0.94	0.63	0.0025	CCL2,CCL13,CCL11,CCL28,CCL25,CCL26,CCL24,CCL5
STRING clusters	CL:19319	Mixed, incl. Serine proteases, trypsin family, histidine active site, and Carboxypeptidase activation peptide	9	65	0.85	0.61	0.0026	CPA1,LXN,CELA3A,PRSS8,GP2,MST1,CPB1,HGFAC,CTRL
STRING clusters	CL:19320	Mixed, incl. Serine proteases, trypsin family, histidine active site, and Carboxypeptidase activation peptide	8	49	0.93	0.63	0.0026	CPA1,CELA3A,PRSS8,GP2,MST1,CPB1,HGFAC,CTRL
STRING clusters	CL:31766	Aminopeptidase, and Meprin A complex	6	26	1.08	0.58	0.0053	CPQ,MEP1B,DPP4,MME,DNPEP,NUCB2
STRING clusters	CL:15741	Chemokine receptors bind chemokines	7	42	0.94	0.53	0.0069	CCL2,CCL13,CCL11,CCL28,CCL26,CCL24,CCL5
STRING clusters	CL:18956	Lipoprotein particle, and Assembly of active LPL and LIPC lipase complexes	7	46	0.9	0.48	0.0111	APOH,PON1,PCSK9,CLU,APOC1,LRPAP1,LPL
STRING clusters	CL:17594	Mixed, incl. Nerve growth factor signaling pathway, and Glial cell line-derived neurotrophic factor family	5	19	1.13	0.49	0.013	PSPN,SORT1,NTRK2,NRTN,NGF
STRING clusters	CL:15744	Chemokine interleukin-8-like domain, and C-X-C chemokine receptor activity	5	20	1.11	0.47	0.0152	CCL2,CCL13,CCL28,CCL26,CCL5
STRING clusters	CL:19328	Carboxypeptidase activation peptide, and Pancreatitis	4	10	1.32	0.47	0.0173	CPA1,CELA3A,CPB1,CTRL
STRING clusters	CL:17330	Constitutive Signaling by Aberrant PI3K in Cancer, and VEGF ligand-receptor interactions	7	61	0.77	0.34	0.0443	FGF20,ERBB2,FGFR4,FGF19,MET,FGF9,FGF16
KEGG	hsa04060	Cytokine-cytokine receptor interaction	28	282	0.71	1.34	3.18e-09	CCL2,CCL13,TNFSF10,MSTN,IFNAR1,IL22RA1,IL18,IL17RB,CSF2,PRL,CCL11,IL17D,CXCL8,INHBC,CXCL14,CCL28,IL6R,NGF,CD40,IL2RG,CCL25,CCL26,TNFSF11,CCL24,LTA,LTB,CCL5,THPO
KEGG	hsa04061	Viral protein interaction with cytokine and cytokine receptor	16	96	0.94	1.44	6.29e-08	CCL2,CCL13,TNFSF10,IL22RA1,IL18,CCL11,CXCL8,CXCL14,CCL28,IL6R,IL2RG,CCL25,CCL26,CCL24,LTA,CCL5
KEGG	hsa01100	Metabolic pathways	56	1435	0.3	0.59	7.73e-05	TIGAR,MVK,IDUA,NT5E,GALNT5,KHK,ALDH2,ARG2,SPTLC1,KYNU,SORD,PGD,NDUFS6,PLA2G7,HPGDS,ALPI,ANPEP,GUSB,DCXR,C1GALT1C1,RBKS,B4GAT1,PHYKPL,PLA2G1B,SGSH,ALDH5A1,ENO3,UPB1,NOS2,ACAA1,LBR,PKLR,CA7,CNDP1,AMY2B,ECHS1,PNLIP,EXTL1,SDHB,HAO1,ASAH1,GART,DBH,LIPF,ASAH2,PDE1C,HAGH,GSTP1,DDC,ACSL1,EPHX2,PNLIPRP1,BCAT1,NMRK2,AMY2A,CPOX
KEGG	hsa04972	Pancreatic secretion	12	97	0.81	0.87	9.22e-05	CPA1,SCT,CPB2,CELA3A,ITPR1,PLA2G1B,AMY2B,PNLIP,CPB1,PNLIPRP1,CTRL,AMY2A
KEGG	hsa04974	Protein digestion and absorption	12	100	0.79	0.85	9.88e-05	CPA1,CPB2,MEP1B,CELA3A,COL9A1,DPP4,COL24A1,COL9A2,COL28A1,CPB1,MME,CTRL
KEGG	hsa04151	PI3K-Akt signaling pathway	21	349	0.49	0.62	0.0005	FGF20,TP53,ERBB2,IFNAR1,NTRK2,FGFR4,FGF19,ITGB5,ITGA2,PRL,MET,FN1,COL9A1,IL6R,NGF,COL9A2,TLR4,IL2RG,FGF9,FGF16,FGF21
KEGG	hsa04080	Neuroactive ligand-receptor interaction	19	329	0.48	0.53	0.002	SCT,C5,RLN1,TSHB,GZMA,ADRA2A,PRL,VIPR1,GHRL,PYY,AGT,RLN2,POMC,GCG,MLN,PTH1R,FSHB,PTH,LHB
KEGG	hsa04064	NF-kappa B signaling pathway	10	101	0.71	0.6	0.0021	BLNK,CCL13,CXCL8,PARP1,CD40,TLR4,DDX58,TNFSF11,LTA,LTB
KEGG	hsa04142	Lysosome	11	125	0.66	0.58	0.0022	CLTA,IDUA,SORT1,GUSB,CD164,CTSF,SGSH,LAMP1,CTSE,FUCA1,ASAH1
KEGG	hsa04610	Complement and coagulation cascades	9	82	0.75	0.6	0.0022	CPB2,C5,CLU,CFHR2,CFH,F7,PROS1,C1S,C1R
KEGG	hsa04979	Cholesterol metabolism	7	48	0.88	0.63	0.0022	APOH,SORT1,PCSK9,CD36,APOC1,LRPAP1,LPL
KEGG	hsa05144	Malaria	7	46	0.9	0.63	0.0022	CCL2,IL18,CXCL8,MET,CD40,TLR4,CD36
KEGG	hsa05323	Rheumatoid arthritis	9	83	0.75	0.6	0.0022	CCL2,IL18,CSF2,CXCL8,TLR4,TNFSF11,LTB,PTH,CCL5
KEGG	hsa04810	Regulation of actin cytoskeleton	14	209	0.54	0.54	0.0023	FGF20,WASL,IQGAP2,FGFR4,FGF19,ITGB5,ITGA2,BAIAP2,FN1,GSN,FGF9,FGF16,BRK1,FGF21
KEGG	hsa05133	Pertussis	8	73	0.75	0.57	0.0034	C5,CXCL8,NOS2,TLR4,C1S,MAPK9,SFTPA1,C1R
KEGG	hsa04975	Fat digestion and absorption	6	41	0.88	0.55	0.0052	FABP2,PLA2G1B,PNLIP,LIPF,CD36,PNLIPRP1
KEGG	hsa05218	Melanoma	7	72	0.7	0.43	0.0149	FGF20,TP53,FGF19,MET,FGF9,FGF16,FGF21
KEGG	hsa00770	Pantothenate and CoA biosynthesis	4	20	1.01	0.44	0.0187	ALDH2,UPB1,VNN1,BCAT1
KEGG	hsa04210	Apoptosis	9	131	0.55	0.37	0.0254	GZMB,TNFSF10,TP53,ITPR1,CTSF,PARP1,NGF,MAPK9,ERN1
KEGG	hsa04614	Renin-angiotensin system	4	23	0.95	0.4	0.0266	ANPEP,AGT,MME,ATP6AP2
KEGG	hsa05164	Influenza A	10	163	0.5	0.35	0.0283	CCL2,TNFSF10,IFNAR1,IL18,TLR3,CXCL8,TLR4,DDX58,HNRNPUL1,CCL5
KEGG	hsa04010	MAPK signaling pathway	14	286	0.4	0.33	0.0287	FGF20,PPP3R1,TP53,ERBB2,NTRK2,FGFR4,FGF19,MET,CACNA1H,NGF,FGF9,MAPK9,FGF16,FGF21
KEGG	hsa04640	Hematopoietic cell lineage	7	90	0.6	0.34	0.0364	ITGA2,CSF2,ANPEP,IL6R,CD36,MME,THPO
KEGG	hsa04657	IL-17 signaling pathway	7	91	0.6	0.34	0.037	CCL2,IL17RB,CSF2,CCL11,IL17D,CXCL8,MAPK9
KEGG	hsa05224	Breast cancer	9	146	0.5	0.32	0.0386	FGF20,DLL4,TP53,ERBB2,FGF19,FGF9,TNFSF11,FGF16,FGF21
KEGG	hsa05200	Pathways in cancer	20	515	0.3	0.29	0.042	FGF20,DLL4,TP53,ERBB2,IFNAR1,FGFR4,FGF19,ITGA2,CXCL8,MET,NOS2,FN1,AGT,IL6R,IL2RG,FGF9,GSTP1,MAPK9,FGF16,FGF21
KEGG	hsa00410	beta-Alanine metabolism	4	29	0.85	0.35	0.0421	ALDH2,UPB1,CNDP1,ECHS1
KEGG	hsa05135	Yersinia infection	8	124	0.52	0.31	0.0449	WASL,CCL2,IL18,CXCL8,BAIAP2,FN1,TLR4,MAPK9
KEGG	hsa03320	PPAR signaling pathway	6	75	0.62	0.31	0.05	FABP2,ACAA1,FABP6,CD36,ACSL1,LPL
KEGG	hsa04062	Chemokine signaling pathway	10	186	0.44	0.3	0.05	CCL2,CCL13,CCL11,CXCL8,CXCL14,CCL28,CCL25,CCL26,CCL24,CCL5
KEGG	hsa04620	Toll-like receptor signaling pathway	7	100	0.56	0.31	0.05	IFNAR1,TLR3,CXCL8,CD40,TLR4,MAPK9,CCL5
Reactome	HSA-2980736	Peptide hormone metabolism	17	86	1.01	1.58	2.23e-08	CPB2,TSHB,PLA2G7,ANPEP,ACHE,INHBC,GHRL,DPP4,AGT,POMC,CPE,GCG,FSHB,CPB1,MME,ATP6AP2,LHB
Reactome	HSA-168256	Immune System	82	1979	0.33	0.79	6.31e-08	KIF22,CEACAM1,CPB2,PSME2,WASL,C5,BLNK,CCL2,PPP3R1,CLTA,A1BG,SRP14,TP53,IFNAR1,IL22RA1,AHSG,IQGAP2,IL18,RANBP2,APP,IL17RB,PGLYRP2,ITGB5,TLR3,CSF2,ANPEP,PDIA3,PRL,CCL11,GUSB,ITPR1,CXCL8,CTSF,RAB6A,CLU,BAIAP2,NOS2,LAMP1,ACAA1,ANXA2,FN1,DNM3,CEACAM3,CTSE,DYNLT1,CFHR2,CFH,VNN1,IL6R,CD101,GBP2,SH2D1A,CD40,SFTPD,GSN,TLR4,IL2RG,FUCA1,GATA3,DDX58,ASAH1,PROS1,GSTP1,TNFSF11,POMC,C1S,CD207,CRISP3,MAPK9,SFTPA1,LTA,LTB,ICAM2,CD36,MME,BRK1,PSMD9,C1R,CCL5,PSMC3,KLRF1,ATP6AP2
Reactome	HSA-168249	Innate Immune System	50	1041	0.4	0.74	5.27e-06	CEACAM1,CPB2,PSME2,WASL,C5,PPP3R1,A1BG,SRP14,TP53,AHSG,IQGAP2,APP,PGLYRP2,TLR3,ANPEP,GUSB,ITPR1,RAB6A,CLU,BAIAP2,NOS2,LAMP1,ACAA1,ANXA2,DNM3,CEACAM3,DYNLT1,CFHR2,CFH,VNN1,SFTPD,GSN,TLR4,FUCA1,DDX58,ASAH1,PROS1,GSTP1,C1S,CRISP3,MAPK9,SFTPA1,ICAM2,CD36,MME,BRK1,PSMD9,C1R,PSMC3,ATP6AP2
Reactome	HSA-1430728	Metabolism	78	2092	0.29	0.64	1.05e-05	PSME2,PON1,WASL,MVK,IDUA,NCAN,TSHB,CBLIF,NT5E,HS6ST1,KHK,ALDH2,ARG2,SPTLC1,KYNU,SORD,PGD,FABP2,NDUFS6,ADRA2A,MED21,NUBP1,RANBP2,MAN2B2,HPGDS,ALPI,GUSB,ACHE,DCXR,ITPR1,RBKS,B4GAT1,PHYKPL,PLA2G1B,SGSH,ENO3,UPB1,ACAA1,LBR,PKLR,CYB5A,PRELP,CA7,NFYA,HS3ST3B1,AGT,VNN1,ECHS1,PNLIP,SDHB,HAO1,ASAH1,GART,DBH,FABP6,ASAH2,HAGH,GSTP1,POMC,PTGR1,ACAN,GCG,DDC,CD36,GC,ACSL1,EPHX2,PSMD9,BCAT1,ACP6,NMRK2,PSMC3,RPS10,PON2,LHB,CPOX,LPL,CES2
Reactome	HSA-114608	Platelet degranulation	15	126	0.79	0.92	3.61e-05	APOH,SPARC,HRG,A1BG,TIMP3,AHSG,APP,CLU,FN1,LEFTY2,ECM1,PROS1,CD36,RARRES2,SELENOP
Reactome	HSA-375276	Peptide ligand-binding receptors	17	194	0.66	0.75	0.0002	C5,CCL2,CCL13,PROK1,APP,CCL11,CXCL8,GHRL,PYY,CCL28,AGT,ECE1,RLN2,CCL25,POMC,MLN,CCL5
Reactome	HSA-162582	Signal Transduction	84	2540	0.23	0.52	0.00021	RTN4R,SCT,FGF20,GZMB,PSME2,WASL,C5,CCL2,CCL13,SPARC,PPP3R1,TNFSF10,CLTA,PSPN,DLL4,TSHB,RCOR1,TP53,ERBB2,PROK1,IQGAP2,NTRK2,ADRA2A,RANBP2,APP,FGFR4,FGF19,ITGB5,ITGA2,CSF2,CCL11,NRTN,FNTA,ITPR1,CXCL8,RAB6A,DNMBP,BAIAP2,MET,VIPR1,GHRL,LBR,DNER,FN1,DNM3,SCRIB,COL9A1,PYY,NTRK3,CCL28,AGT,PARP1,IL6R,NGF,COL24A1,COL9A2,DKK1,IL2RG,ECE1,GATA3,RLN2,CAMKK1,FGF9,CCL25,CDON,FABP6,PDE1C,POMC,GCG,MLN,FGF16,PTH1R,MST1,FSHB,HGFAC,BRK1,PTH,PSMD9,SMAD5,APOC1,CCL5,PSMC3,SH3BP1,LHB
Reactome	HSA-500792	GPCR ligand binding	26	459	0.47	0.6	0.00056	SCT,C5,CCL2,CCL13,TSHB,PROK1,ADRA2A,APP,CCL11,CXCL8,VIPR1,GHRL,PYY,CCL28,AGT,ECE1,RLN2,CCL25,POMC,GCG,MLN,PTH1R,FSHB,PTH,CCL5,LHB
Reactome	HSA-6785807	Interleukin-4 and Interleukin-13 signaling	12	107	0.76	0.7	0.00064	CCL2,TP53,IL18,CCL11,CXCL8,NOS2,FN1,IL6R,IL2RG,GATA3,POMC,CD36
Reactome	HSA-373076	Class A/1 (Rhodopsin-like receptors)	21	326	0.52	0.61	0.00069	C5,CCL2,CCL13,TSHB,PROK1,ADRA2A,APP,CCL11,CXCL8,GHRL,PYY,CCL28,AGT,ECE1,RLN2,CCL25,POMC,MLN,FSHB,CCL5,LHB
Reactome	HSA-2022377	Metabolism of Angiotensinogen to Angiotensins	6	18	1.24	0.78	0.00086	CPB2,ANPEP,AGT,CPB1,MME,ATP6AP2
Reactome	HSA-8935690	Digestion	6	19	1.21	0.76	0.001	ALPI,AMY2B,PNLIP,LIPF,PNLIPRP1,AMY2A
Reactome	HSA-76002	Platelet activation, signaling and aggregation	18	260	0.55	0.59	0.0011	APOH,SPARC,HRG,A1BG,TIMP3,AHSG,ADRA2A,APP,ITPR1,CLU,FN1,LEFTY2,ECM1,PROS1,CD36,RARRES2,SELENOP,THPO
Reactome	HSA-977606	Regulation of Complement cascade	8	49	0.93	0.66	0.0017	CPB2,C5,CLU,CFHR2,CFH,PROS1,C1S,C1R
Reactome	HSA-109582	Hemostasis	29	607	0.39	0.5	0.0018	KIF22,CEACAM1,APOH,SPARC,HRG,RCOR1,A1BG,TIMP3,TP53,AHSG,ADRA2A,APP,ITGA2,ITPR1,CLU,KIF1C,NOS2,ANXA2,FN1,CEACAM3,LEFTY2,ECM1,F7,GATA3,PROS1,CD36,RARRES2,SELENOP,THPO
Reactome	HSA-1280215	Cytokine Signaling in Immune system	32	706	0.37	0.5	0.0018	PSME2,BLNK,CCL2,TP53,IFNAR1,IL22RA1,IL18,RANBP2,APP,IL17RB,CSF2,PRL,CCL11,CXCL8,NOS2,ANXA2,FN1,IL6R,GBP2,CD40,IL2RG,GATA3,DDX58,TNFSF11,POMC,MAPK9,LTA,LTB,CD36,PSMD9,CCL5,PSMC3
Reactome	HSA-209952	Peptide hormone biosynthesis	5	12	1.33	0.71	0.0018	TSHB,INHBC,POMC,FSHB,LHB
Reactome	HSA-190322	FGFR4 ligand binding and activation	5	14	1.27	0.67	0.0026	FGF20,FGFR4,FGF19,FGF9,FGF16
Reactome	HSA-372790	Signaling by GPCR	31	697	0.36	0.47	0.0028	SCT,C5,CCL2,CCL13,PPP3R1,TSHB,PROK1,ADRA2A,APP,CCL11,ITPR1,CXCL8,VIPR1,GHRL,FN1,PYY,CCL28,AGT,ECE1,RLN2,CAMKK1,CCL25,PDE1C,POMC,GCG,MLN,PTH1R,FSHB,PTH,CCL5,LHB
Reactome	HSA-5654228	Phospholipase C-mediated cascade; FGFR4	5	15	1.24	0.65	0.003	FGF20,FGFR4,FGF19,FGF9,FGF16
Reactome	HSA-71387	Metabolism of carbohydrates	18	292	0.5	0.51	0.003	IDUA,NCAN,HS6ST1,KHK,SORD,PGD,RANBP2,MAN2B2,GUSB,DCXR,RBKS,B4GAT1,SGSH,ENO3,PKLR,PRELP,HS3ST3B1,ACAN
Reactome	HSA-3000178	ECM proteoglycans	9	76	0.79	0.58	0.0032	SPARC,NCAN,APP,ITGB5,ITGA2,FN1,COL9A1,COL9A2,ACAN
Reactome	HSA-1643685	Disease	57	1702	0.24	0.41	0.0039	FGF20,PSME2,WASL,BLNK,CLTA,IDUA,DLL4,NCAN,CBLIF,NT5E,KHK,RCOR1,NBN,TP53,ERBB2,IFNAR1,IL18,RANBP2,APP,FGFR4,FGF19,TLR3,NPM1,PRDX2,GUSB,DCXR,FNTA,C1GALT1C1,FEN1,ITPR1,B4GAT1,SGSH,BAIAP2,MET,NOS2,PKLR,TRIM24,PRELP,FN1,PARP1,IL6R,SFTPD,DKK1,TLR4,DDX58,PSIP1,FGF9,MPRIP,POMC,ACAN,SFTPA1,FGF16,CD36,BRK1,PSMD9,PSMC3,RPS10
Reactome	HSA-449147	Signaling by Interleukins	23	453	0.42	0.47	0.0039	PSME2,BLNK,CCL2,TP53,IL22RA1,IL18,APP,IL17RB,CSF2,CCL11,CXCL8,NOS2,ANXA2,FN1,IL6R,IL2RG,GATA3,POMC,MAPK9,CD36,PSMD9,CCL5,PSMC3
Reactome	HSA-388396	GPCR downstream signalling	28	624	0.37	0.44	0.0045	SCT,C5,CCL13,PPP3R1,TSHB,PROK1,ADRA2A,APP,ITPR1,CXCL8,VIPR1,GHRL,FN1,PYY,CCL28,AGT,RLN2,CAMKK1,CCL25,PDE1C,POMC,GCG,MLN,PTH1R,FSHB,PTH,CCL5,LHB
Reactome	HSA-5684996	MAPK1/MAPK3 signaling	17	283	0.49	0.47	0.0051	FGF20,PSME2,PSPN,ERBB2,FGFR4,FGF19,CSF2,NRTN,FNTA,MET,FN1,IL6R,IL2RG,FGF9,FGF16,PSMD9,PSMC3
Reactome	HSA-5654719	SHC-mediated cascade:FGFR4	5	20	1.11	0.55	0.0069	FGF20,FGFR4,FGF19,FGF9,FGF16
Reactome	HSA-5654720	PI-3K cascade:FGFR4	5	20	1.11	0.55	0.0069	FGF20,FGFR4,FGF19,FGF9,FGF16
Reactome	HSA-6798695	Neutrophil degranulation	23	476	0.4	0.43	0.0069	CEACAM1,A1BG,SRP14,AHSG,IQGAP2,ANPEP,GUSB,RAB6A,LAMP1,ACAA1,ANXA2,CEACAM3,DYNLT1,VNN1,GSN,FUCA1,ASAH1,GSTP1,CRISP3,CD36,MME,PSMC3,ATP6AP2
Reactome	HSA-209822	Glycoprotein hormones	4	10	1.32	0.56	0.0076	TSHB,INHBC,FSHB,LHB
Reactome	HSA-1474244	Extracellular matrix organization	17	300	0.47	0.43	0.0086	CEACAM1,NID2,SPARC,NCAN,APP,ITGB5,ITGA2,PHYKPL,FN1,COL9A1,DMD,COL24A1,COL9A2,COL28A1,ACAN,ICAM2,FBN2
Reactome	HSA-9006934	Signaling by Receptor Tyrosine Kinases	24	521	0.38	0.41	0.0086	FGF20,SPARC,CLTA,ERBB2,NTRK2,FGFR4,FGF19,ITGA2,ITPR1,BAIAP2,MET,FN1,DNM3,COL9A1,NTRK3,NGF,COL24A1,COL9A2,IL2RG,FGF9,FGF16,MST1,HGFAC,BRK1
Reactome	HSA-5654712	FRS-mediated FGFR4 signaling	5	22	1.07	0.53	0.0087	FGF20,FGFR4,FGF19,FGF9,FGF16
Reactome	HSA-5673001	RAF/MAP kinase cascade	16	277	0.48	0.42	0.0101	FGF20,PSME2,PSPN,ERBB2,FGFR4,FGF19,CSF2,NRTN,FNTA,MET,FN1,IL2RG,FGF9,FGF16,PSMD9,PSMC3
Reactome	HSA-392499	Metabolism of proteins	60	1917	0.21	0.35	0.0105	TMEM132A,CPB2,PSME2,APCS,TSHB,GALNT5,SRP14,TP53,AHSG,PLA2G7,ADRA2A,RANBP2,APP,AMFR,ALPI,MELTF,NPM1,ANPEP,PDIA3,PRL,PCSK9,ACHE,C1GALT1C1,INHBC,B4GAT1,RAB6A,AMBN,GHRL,FN1,DPP4,TOP1,AGT,PARP1,VNN1,BGLAP,SFTPD,GSN,FUCA1,F7,GATA3,DDX58,GP2,PROS1,AFP,ODAM,POMC,CPE,GCG,SFTPA1,SATB1,MDGA1,FSHB,CPB1,MME,PSMD9,NRN1,PSMC3,RPS10,ATP6AP2,LHB
Reactome	HSA-380108	Chemokine receptors bind chemokines	7	57	0.8	0.47	0.012	CCL2,CCL13,CCL11,CXCL8,CCL28,CCL25,CCL5
Reactome	HSA-419037	NCAM1 interactions	6	42	0.87	0.45	0.016	PSPN,NCAN,NRTN,CACNA1H,COL9A1,COL9A2
Reactome	HSA-418555	G alpha (s) signalling events	11	157	0.56	0.39	0.02	SCT,TSHB,VIPR1,FN1,RLN2,POMC,GCG,PTH1R,FSHB,PTH,LHB
Reactome	HSA-192456	Digestion of dietary lipid	3	6	1.41	0.42	0.0271	PNLIP,LIPF,PNLIPRP1
Reactome	HSA-5654733	Negative regulation of FGFR4 signaling	5	31	0.92	0.39	0.028	FGF20,FGFR4,FGF19,FGF9,FGF16
Reactome	HSA-5668914	Diseases of metabolism	14	250	0.46	0.34	0.028	IDUA,NCAN,CBLIF,KHK,GUSB,DCXR,C1GALT1C1,B4GAT1,SGSH,PRELP,SFTPD,POMC,ACAN,SFTPA1
Reactome	HSA-5676594	TNF receptor superfamily (TNFSF) members mediating non-canonical NF-kB pathway	4	17	1.09	0.4	0.0287	CD40,TNFSF11,LTA,LTB
Reactome	HSA-422085	Synthesis, secretion, and deacylation of Ghrelin	4	18	1.06	0.38	0.0339	PLA2G7,ACHE,GHRL,GCG
Reactome	HSA-5663084	Diseases of carbohydrate metabolism	5	34	0.88	0.36	0.0378	IDUA,KHK,GUSB,DCXR,SGSH
Reactome	HSA-109581	Apoptosis	11	175	0.51	0.32	0.0403	GZMB,PSME2,PPP3R1,TNFSF10,TP53,FNTA,GSN,TLR4,SATB1,PSMD9,PSMC3
Reactome	HSA-110362	POLB-Dependent Long Patch Base Excision Repair	3	8	1.29	0.36	0.0439	APEX1,FEN1,PARP1
Reactome	HSA-1630316	Glycosaminoglycan metabolism	9	124	0.57	0.32	0.0439	IDUA,NCAN,HS6ST1,GUSB,B4GAT1,SGSH,PRELP,HS3ST3B1,ACAN
Reactome	HSA-1638091	Heparan sulfate/heparin (HS-GAG) metabolism	6	55	0.75	0.34	0.0439	IDUA,NCAN,HS6ST1,GUSB,SGSH,HS3ST3B1
Reactome	HSA-5357801	Programmed Cell Death	12	206	0.48	0.31	0.0439	GZMB,PSME2,PPP3R1,TNFSF10,TP53,IL18,FNTA,GSN,TLR4,SATB1,PSMD9,PSMC3
Reactome	HSA-5686938	Regulation of TLR by endogenous ligand	4	20	1.01	0.35	0.0439	SFTPD,TLR4,SFTPA1,CD36
Reactome	HSA-2219530	Constitutive Signaling by Aberrant PI3K in Cancer	7	78	0.67	0.32	0.0474	FGF20,ERBB2,FGFR4,FGF19,MET,FGF9,FGF16
WikiPathways	WP5095	Overview of proinflammatory and profibrotic mediators	14	126	0.76	0.75	0.00036	CCL2,CCL13,IL18,CSF2,CCL11,IL17D,CXCL8,CXCL14,CCL28,CCL25,CCL26,CCL24,LTA,CCL5
WikiPathways	WP5115	Network map of SARS-CoV-2 signaling pathway	18	218	0.63	0.7	0.00036	APOH,CCL2,HRG,TNFSF10,IL18,CCL11,CXCL8,FN1,AGT,CFH,GSN,DDX58,CCL26,C1S,SMAD5,C1R,APOC1,CCL5
WikiPathways	WP5304	Cholesterol metabolism	10	72	0.86	0.7	0.00089	APOH,MVK,SORT1,FABP2,PCSK9,LBR,CD36,APOC1,LRPAP1,LPL
WikiPathways	WP2431	Spinal cord injury	12	115	0.73	0.65	0.0011	RTN4R,APEX1,C5,CCL2,NCAN,TP53,CXCL8,NOS2,TLR4,ACAN,LTB,SLIT2
WikiPathways	WP2355	Corticotropin-releasing hormone signaling pathway	10	92	0.75	0.56	0.0038	KRT14,IL18,CXCL8,CACNA1H,PARP1,TLR4,ECE1,POMC,MAPK9,ERN1
WikiPathways	WP2806	Complement system	10	96	0.73	0.55	0.0039	C5,APCS,ITGA2,CFHR2,CFH,CD40,PROS1,C1S,SFTPA1,ICAM2
WikiPathways	WP5323	Fatty Acids and Lipoproteins Transport in Hepatocytes	21	380	0.46	0.48	0.0039	APOH,PON1,MVK,CLTA,SORT1,LY75,FABP2,PLA2G7,TMPRSS15,APP,PCSK9,ACAA1,LBR,DNER,DNM3,ECHS1,SSC5D,ENDOU,ACSL1,APOC1,LPL
WikiPathways	WP4172	PI3K-Akt signaling pathway	19	336	0.47	0.47	0.0046	FGF20,TP53,IFNAR1,NTRK2,FGFR4,FGF19,ITGB5,ITGA2,PRL,MET,FN1,COL9A1,IL6R,NGF,COL9A2,TLR4,IL2RG,FGF9,FGF21
WikiPathways	WP5055	Burn wound healing	10	100	0.71	0.53	0.0046	CCL2,SPARC,TP53,FGFR4,TLR3,ACHE,CXCL8,CXCL14,FN1,TLR4
WikiPathways	WP4754	IL-18 signaling pathway	16	271	0.48	0.42	0.0101	CCL2,TIMP3,TP53,PLA2G7,IL18,CXCL8,NOS2,FN1,PARP1,TNFSF11,MAPK9,LTB,CD36,TNFAIP2,CCL5,NRN1
WikiPathways	WP5285	Immune infiltration in pancreatic cancer	6	38	0.91	0.48	0.0122	CCL2,CSF2,IL17D,CXCL8,CCL28,CCL5
WikiPathways	WP558	Complement and coagulation cascades	7	58	0.8	0.45	0.0147	CPB2,CLU,CFH,F7,PROS1,C1S,C1R
WikiPathways	WP322	Osteoblast signaling	4	14	1.17	0.45	0.019	BGLAP,TNFSF11,PTH1R,PTH
WikiPathways	WP3624	Lung fibrosis	7	63	0.76	0.42	0.019	CCL2,CSF2,CCL11,CXCL8,CCN2,SFTPA1,CCL5
WikiPathways	WP4262	Breast cancer pathway	11	154	0.57	0.39	0.019	FGF20,DLL4,NBN,TP53,ERBB2,FGF19,PARP1,FGF9,TNFSF11,FGF16,FGF21
WikiPathways	WP3932	Focal adhesion: PI3K-Akt-mTOR-signaling pathway	16	301	0.44	0.37	0.0192	FGF20,IFNAR1,FGFR4,FGF19,ITGB5,ITGA2,PRL,MET,NOS2,FN1,IL6R,NGF,IL2RG,FGF9,FGF16,FGF21
WikiPathways	WP5039	SARS-CoV-2 innate immunity evasion and cell-specific immune response	7	66	0.74	0.41	0.0211	CCL2,IFNAR1,CSF2,CXCL8,IL6R,DDX58,CCL5
WikiPathways	WP5087	Malignant pleural mesothelioma	20	434	0.38	0.35	0.0211	FGF20,CCL2,SPARC,TP53,NTRK2,FGFR4,FGF19,ITGA2,CSF2,MET,FN1,CCN2,NGF,DKK1,PODXL,FGF9,MAPK9,MST1,FGF21,CCL5
WikiPathways	WP4462	Platelet-mediated interactions with vascular and circulating cells	4	17	1.09	0.42	0.0243	CCL2,CD40,TLR4,CCL5
WikiPathways	WP5061	Fatty acid transporters	4	18	1.06	0.4	0.0278	FABP2,FABP6,CD36,ACSL1
WikiPathways	WP51	Regulation of actin cytoskeleton	10	149	0.54	0.34	0.0349	FGF20,FGFR4,FGF19,BAIAP2,FN1,GSN,FGF9,FGF16,BRK1,FGF21
WikiPathways	WP136	Phase I biotransformations, non P450	3	8	1.29	0.39	0.0354	PON1,PON2,CES2
WikiPathways	WP5265	Neurogenesis regulation in the olfactory epithelium	6	57	0.74	0.34	0.0416	RTN4R,NTRK2,APP,GHRL,NTRK3,NGF
WikiPathways	WP5090	Complement system in neuronal development and plasticity	8	105	0.6	0.32	0.046	C5,TYRO3,CLU,SCRIB,CFH,PROS1,C1S,C1R
Monarch	EFO:0007937	Blood protein measurement	99	1810	0.45	1.25	6.11e-17	TMEM132A,CPB2,APOH,NID2,GZMB,CPQ,PON1,C5,HRG,RARRES1,TNFSF10,CLTA,IDUA,SORT1,HS6ST1,RCOR1,TYRO3,KYNU,FETUB,TIMP3,C1RL,GFOD2,MEP1B,TP53,IFNAR1,ITIH1,AHSG,FABP2,EPHA1,MAN2B2,IL17RB,AMFR,PGLYRP2,HPGDS,TDGF1,NELL1,NRTN,CXCL8,SNED1,LRRN1,MET,IGDCC4,PCSK7,CACNA1H,ANG,CYB5A,GFRAL,PRELP,DNER,FN1,CNDP1,NTRK3,HS3ST3B1,AMY2B,CNTNAP2,AGT,CFH,FCRL3,IL6R,ECM1,BOLA1,CD40,SFTPD,GSN,TLR4,ECE1,F7,PLXDC2,PCDH9,MANSC4,CCL25,CDON,LIPF,ASAH2,GSTP1,DSCAM,C1S,PTGR1,MLN,MAPK9,CCL24,PDZD2,MDGA1,LTA,MST1,CD36,CPB1,CDNF,GC,HGFAC,PNLIPRP1,NUCB2,C1R,TNFAIP2,ACP6,APOC1,PDCD5,FGF21,CCL5
Monarch	EFO:0004747	Protein measurement	166	5856	0.17	0.51	6.42e-05	TMEM132A,CPB2,APOH,NID2,GZMB,CPQ,PON1,C5,MVK,HRG,PKD2,RARRES1,TNFSF10,CLTA,IDUA,IGSF21,NCAN,APCS,SORT1,HS6ST1,ALDH2,RCOR1,LY75,TYRO3,KYNU,FETUB,NBN,TIMP3,C1RL,SRP14,GFOD2,MEP1B,TP53,IFNAR1,ITIH1,AHSG,FABP2,IQGAP2,PLA2G7,EPHA1,NTRK2,IL18,APP,MAN2B2,IL17RB,AMFR,FGFR4,NACC1,PGLYRP2,HPGDS,TDGF1,ITGB5,MELTF,METAP1,NELL1,ANPEP,NRTN,PCSK9,ITPR1,CXCL8,RBKS,INHBC,SNED1,PHYKPL,ALDH5A1,LRRN1,CLU,DNMBP,BAIAP2,MET,IGDCC4,KIF1C,PCSK7,VIPR1,CACNA1H,ANG,LBR,PKLR,TRIM24,CYB5A,GFRAL,PRELP,DNER,DPY30,FN1,DNM3,CNDP1,PYY,NTRK3,HS3ST3B1,TOP1,AMY2B,CNTNAP2,AGT,DYNLT1,CFH,FCRL3,IL6R,ECM1,BOLA1,NGF,CD40,SFTPD,GSN,TLR4,ECE1,F7,ING1,PLXDC2,PCDH9,HAO1,GATA3,BNIP3L,MANSC4,CCL25,HNRNPUL1,CDON,LIPF,ASAH2,MPRIP,PDE1C,C7orf50,GSTP1,TNFSF11,COL28A1,DSCAM,CRELD2,NXPH1,C1S,PTGR1,SAG,MLN,PSMG4,MAPK9,CCL24,ERN1,PDZD2,MDGA1,LTA,MST1,CD36,CPB1,MME,CDNF,GC,HGFAC,SLIT2,FBN2,SELENOP,EPHX2,PNLIPRP1,NUCB2,C1R,TNFAIP2,LRRC37A2,ACP6,APOC1,PDCD5,FGF21,CCL5,PSMC3,OBP2B,PON2,THPO,LPL,GPRC5C
Monarch	HP:0001939	Abnormality of metabolism/homeostasis	76	2168	0.26	0.46	0.0014	KRT14,FGF20,PON1,BLNK,MVK,PKD2,IDUA,GFER,TSHB,CBLIF,NT5E,KHK,ALDH2,TYRO3,KYNU,NBN,SORD,TP53,ERBB2,NDUFS6,PLA2G7,TMPRSS15,APP,TDGF1,NPM1,GUSB,PCSK9,DCXR,SNED1,B4GAT1,SGSH,ALDH5A1,MET,ENO3,HJV,TDP1,LBR,PKLR,CYB5A,FN1,CEACAM3,DMD,AGT,CFH,IL6R,ECHS1,NGF,SH2D1A,CD40,ENG,GSN,IL2RG,FUCA1,SDHB,PLXDC2,GATA3,ASAH1,CDON,DBH,AFP,TNFSF11,POMC,SAG,ACAN,PTH1R,DDC,FSHB,GC,PTH,RPS10,CDHR1,ATP6AP2,LHB,CPOX,LPL,PQBP1
Monarch	HP:0012531	Pain	29	539	0.44	0.47	0.0046	KRT14,PON1,MVK,PKD2,IDUA,FUS,TP53,ERBB2,PCSK9,MET,ENO3,ANG,COL9A1,DMD,COL9A2,ENG,DKK1,SDHB,ASAH1,DBH,TNFSF11,C1S,ACAN,PTH1R,MME,PON2,THPO,CPOX,LPL
Monarch	HP:0000118	Phenotypic abnormality	141	5129	0.15	0.37	0.0051	KIF22,KRT14,FGF20,CPQ,PON1,C5,BLNK,MVK,SPARC,PCDH12,HRG,PKD2,RARRES1,RALY,IDUA,GFER,DLL4,KRT6C,FUS,TSHB,CBLIF,NT5E,HS6ST1,KHK,MSTN,ALDH2,SPTLC1,LY75,TYRO3,KYNU,NBN,TIMP3,SORD,TP53,ERBB2,AHSG,NDUFS6,PLA2G7,NTRK2,TMPRSS15,APP,NACC1,TDGF1,NPM1,FRMD7,GUSB,PCSK9,DCXR,C1GALT1C1,ITPR1,CXCL8,SNED1,B4GAT1,CCAR2,CTSF,AMBN,SGSH,ALDH5A1,CLU,DNMBP,BAIAP2,MET,KIF1C,ENO3,UPB1,CACNA1H,ANG,HJV,TDP1,LBR,PKLR,CYB5A,GFRAL,FN1,COL9A1,CEACAM3,TOP1,CNTNAP2,DMD,AGT,CFH,IL6R,ECHS1,ECM1,NGF,KAZALD1,SH2D1A,CD40,COL9A2,ENG,GSN,DKK1,IL2RG,FUCA1,SDHB,F7,ING1,CEMIP2,PLXDC2,PCDH9,PODXL,GATA3,DDX58,ASAH1,FGF9,CDON,DBH,PROS1,AFP,TNFSF11,DSCAM,POMC,VSNL1,C1S,SAG,ACAN,MLN,FGF16,SATB1,PTH1R,DDC,CD36,FSHB,MME,GC,FBN2,PTH,CLNS1A,C1R,LRRC37A2,RPS10,TCTN3,CDHR1,PON2,ATP6AP2,THPO,LHB,CPOX,LRPAP1,LPL,PQBP1
Monarch	HP:0002087	Abnormality of the upper respiratory tract	22	398	0.46	0.32	0.0392	KIF22,KRT14,PON1,BLNK,IDUA,FUS,NBN,TP53,NPM1,GUSB,SGSH,ANG,LBR,CEACAM3,IL6R,SH2D1A,IL2RG,FUCA1,ASAH1,PTH1R,TCTN3,PON2
DISEASES	DOID:4	Disease	200	6291	0.22	0.77	8.32e-13	RTN4R,KIF22,KRT14,SCT,APOH,PON1,WASL,C5,RLN1,BLNK,CCL2,MVK,SPARC,PCDH12,HRG,PKD2,PSPN,IDUA,GFER,DLL4,KRT6C,FUS,APCS,TSHB,CBLIF,NT5E,HS6ST1,KHK,MSTN,ALDH2,ARG2,SPTLC1,KYNU,LXN,NBN,NPTX2,TIMP3,SORD,TP53,ERBB2,IFNAR1,AHSG,FABP2,NDUFS6,PLA2G7,EPHA1,NTRK2,ADRA2A,IL18,RANBP2,TMPRSS15,APP,FGFR4,NACC1,FGF19,TDGF1,ITGA2,TLR3,CSF2,NPM1,FRMD7,ANPEP,PRL,CCL11,NRTN,GUSB,PCSK9,ACHE,DCXR,C1GALT1C1,FEN1,ITPR1,CXCL8,B4GAT1,CCAR2,CTSF,RAB6A,AMBN,SGSH,ALDH5A1,CLU,DNMBP,MET,IGDCC4,KIF1C,ENO3,UPB1,VIPR1,NOS2,NPTXR,SERPINA7,ACAA1,CACNA1H,GHRL,ANG,HJV,TDP1,LBR,PKLR,TRIM24,CYB5A,FN1,COL9A1,CEACAM3,CNDP1,PYY,DPP4,NTRK3,TOP1,AMY2B,CNTNAP2,DMD,AGT,LEFTY2,DYNLT1,CFHR2,CFH,CCN2,FCRL3,BGLAP,IL6R,ECHS1,S100A14,ECM1,BOLA1,PNLIP,NGF,SH2D1A,CD40,SFTPD,COL9A2,ENG,GSN,DKK1,TLR4,IL2RG,EXTL1,FUCA1,ECE1,SDHB,F7,ING1,PODXL,NGRN,GATA3,DDX58,GP2,RLN2,ASAH1,CDON,DBH,PROS1,CCL26,AFP,ODAM,PDE1C,TNFSF11,DSCAM,POMC,C1S,CPE,CD207,SAG,ACAN,GCG,MLN,PSMG4,SFTPA1,FGF16,PTH1R,LTA,DDC,MST1,CD36,FSHB,MME,FBN2,SELENOP,PBK,EPHX2,PTH,C1R,ACP6,FGF21,CWC15,PSMC3,AMY2A,RPS10,TCTN3,EPPK1,CDHR1,PON2,ATP6AP2,THPO,LHB,CPOX,LRPAP1,LPL,PQBP1,CES2
DISEASES	DOID:7	Disease of anatomical entity	166	4798	0.25	0.83	9.13e-13	KIF22,KRT14,SCT,APOH,C5,RLN1,BLNK,CCL2,MVK,SPARC,PCDH12,HRG,PKD2,PSPN,IDUA,GFER,KRT6C,FUS,APCS,TSHB,HS6ST1,MSTN,ALDH2,SPTLC1,LXN,NBN,NPTX2,TIMP3,SORD,TP53,ERBB2,AHSG,FABP2,PLA2G7,NTRK2,ADRA2A,IL18,RANBP2,TMPRSS15,APP,FGFR4,NACC1,FGF19,TDGF1,ITGA2,TLR3,CSF2,NPM1,FRMD7,ANPEP,PRL,CCL11,NRTN,PCSK9,ACHE,C1GALT1C1,ITPR1,CXCL8,B4GAT1,CTSF,AMBN,ALDH5A1,CLU,DNMBP,MET,IGDCC4,KIF1C,VIPR1,NOS2,NPTXR,SERPINA7,CACNA1H,GHRL,ANG,TDP1,LBR,PKLR,CYB5A,FN1,COL9A1,CEACAM3,CNDP1,PYY,DPP4,NTRK3,TOP1,AMY2B,CNTNAP2,DMD,AGT,DYNLT1,CFHR2,CFH,CCN2,FCRL3,BGLAP,IL6R,ECHS1,S100A14,ECM1,PNLIP,NGF,SH2D1A,CD40,SFTPD,COL9A2,ENG,GSN,DKK1,TLR4,IL2RG,EXTL1,FUCA1,ECE1,SDHB,F7,PODXL,NGRN,GATA3,DDX58,GP2,RLN2,ASAH1,CDON,DBH,PROS1,CCL26,AFP,ODAM,PDE1C,TNFSF11,POMC,C1S,CPE,CD207,SAG,ACAN,GCG,MLN,SFTPA1,FGF16,PTH1R,LTA,DDC,MST1,CD36,FSHB,MME,FBN2,PBK,PTH,C1R,CWC15,PSMC3,AMY2A,RPS10,TCTN3,EPPK1,CDHR1,PON2,ATP6AP2,THPO,CPOX,LRPAP1,PQBP1,CES2
DISEASES	DOID:77	Gastrointestinal system disease	37	576	0.52	0.92	9.22e-07	SCT,CCL2,PKD2,IDUA,APCS,ALDH2,TP53,ERBB2,AHSG,FABP2,TMPRSS15,FGF19,CCL11,NRTN,CXCL8,CTSF,AMBN,MET,IGDCC4,VIPR1,GHRL,PYY,NTRK3,TLR4,ECE1,SDHB,PODXL,GP2,CCL26,AFP,TNFSF11,GCG,MLN,PTH1R,MST1,MME,CES2
DISEASES	DOID:630	Genetic disease	120	3778	0.22	0.58	1.14e-05	KIF22,KRT14,WASL,RLN1,BLNK,MVK,HRG,PKD2,IDUA,GFER,KRT6C,APCS,TSHB,CBLIF,NT5E,HS6ST1,KHK,MSTN,ARG2,SPTLC1,KYNU,LXN,NBN,NPTX2,TIMP3,SORD,TP53,NDUFS6,EPHA1,TMPRSS15,APP,ITGA2,FRMD7,GUSB,PCSK9,DCXR,FEN1,ITPR1,CXCL8,B4GAT1,CTSF,RAB6A,SGSH,ALDH5A1,CLU,DNMBP,IGDCC4,KIF1C,ENO3,UPB1,ACAA1,HJV,TDP1,LBR,PKLR,COL9A1,CNDP1,DPP4,TOP1,CNTNAP2,DMD,LEFTY2,CFHR2,CFH,BGLAP,ECHS1,ECM1,BOLA1,NGF,SH2D1A,CD40,COL9A2,ENG,GSN,DKK1,TLR4,IL2RG,EXTL1,FUCA1,SDHB,F7,NGRN,GATA3,DDX58,GP2,ASAH1,CDON,DBH,PROS1,AFP,PDE1C,TNFSF11,POMC,C1S,CPE,ACAN,GCG,PSMG4,FGF16,PTH1R,DDC,MST1,CD36,FSHB,MME,FBN2,PTH,ACP6,FGF21,CWC15,PSMC3,TCTN3,CDHR1,ATP6AP2,THPO,LHB,CPOX,LRPAP1,LPL,PQBP1
DISEASES	DOID:0014667	Disease of metabolism	50	1076	0.38	0.69	1.76e-05	KRT14,MVK,IDUA,APCS,CBLIF,KHK,ARG2,KYNU,AHSG,NDUFS6,NTRK2,APP,PRL,GUSB,PCSK9,DCXR,CTSF,SGSH,ALDH5A1,CLU,ENO3,UPB1,ACAA1,GHRL,HJV,LBR,FN1,CNDP1,DPP4,BGLAP,ECHS1,ECM1,BOLA1,GSN,FUCA1,ASAH1,DBH,PROS1,ODAM,TNFSF11,POMC,CPE,GCG,DDC,SELENOP,PTH,FGF21,ATP6AP2,CPOX,LPL
DISEASES	DOID:5295	Intestinal disease	18	216	0.63	0.68	0.00044	SCT,CCL2,IDUA,TP53,ERBB2,FABP2,TMPRSS15,FGF19,NRTN,VIPR1,PYY,ECE1,PODXL,GP2,GCG,MLN,MST1,MME
DISEASES	DOID:65	Connective tissue disease	37	774	0.39	0.56	0.00054	KIF22,C5,CCL2,SPARC,FUS,TP53,NTRK2,ADRA2A,IL18,TLR3,AMBN,COL9A1,NTRK3,BGLAP,IL6R,NGF,CD40,SFTPD,COL9A2,DKK1,EXTL1,F7,GATA3,RLN2,ODAM,TNFSF11,C1S,ACAN,SFTPA1,FGF16,PTH1R,LTA,FBN2,PTH,C1R,TCTN3,CES2
DISEASES	DOID:1579	Respiratory system disease	20	277	0.57	0.63	0.00065	CCL2,TP53,ERBB2,PLA2G7,TLR3,CSF2,CCL11,CXCL8,MET,DPP4,AMY2B,S100A14,SFTPD,GATA3,DDX58,POMC,SFTPA1,CWC15,AMY2A,CES2
DISEASES	DOID:0060158	Acquired metabolic disease	15	162	0.68	0.66	0.00077	CBLIF,AHSG,NTRK2,PRL,GHRL,HJV,DPP4,BGLAP,PROS1,TNFSF11,POMC,CPE,GCG,SELENOP,PTH
DISEASES	DOID:0050117	Disease by infectious agent	23	368	0.51	0.59	0.00085	APCS,TP53,IFNAR1,AHSG,APP,CXCL8,CTSF,VIPR1,CEACAM3,DPP4,AGT,SH2D1A,CD40,TLR4,DDX58,GP2,AFP,CPE,LTA,CD36,EPHX2,CWC15,CES2
DISEASES	DOID:0050177	Monogenic disease	98	3266	0.19	0.42	0.0019	KIF22,KRT14,WASL,RLN1,BLNK,MVK,HRG,PKD2,IDUA,GFER,KRT6C,APCS,TSHB,NT5E,KHK,MSTN,SPTLC1,KYNU,LXN,NBN,NPTX2,TIMP3,SORD,TP53,EPHA1,TMPRSS15,APP,ITGA2,FRMD7,PCSK9,DCXR,FEN1,ITPR1,CXCL8,B4GAT1,CTSF,RAB6A,SGSH,CLU,DNMBP,IGDCC4,KIF1C,UPB1,ACAA1,HJV,TDP1,LBR,PKLR,COL9A1,TOP1,CNTNAP2,DMD,LEFTY2,CFHR2,CFH,BGLAP,BOLA1,NGF,SH2D1A,CD40,COL9A2,ENG,GSN,DKK1,TLR4,IL2RG,EXTL1,SDHB,F7,NGRN,DDX58,GP2,ASAH1,CDON,PROS1,PDE1C,TNFSF11,POMC,C1S,ACAN,PSMG4,FGF16,PTH1R,MST1,CD36,FSHB,MME,FBN2,PTH,CWC15,PSMC3,TCTN3,CDHR1,ATP6AP2,THPO,LRPAP1,LPL,PQBP1
DISEASES	DOID:170	Endocrine gland cancer	11	93	0.79	0.62	0.0019	SCT,PSPN,APCS,TP53,ERBB2,PRL,NGF,SDHB,AFP,POMC,PTH
DISEASES	DOID:0060072	Benign neoplasm	18	257	0.56	0.56	0.002	KRT14,TP53,ERBB2,PRL,AMBN,NTRK3,S100A14,NGF,ENG,FUCA1,SDHB,AFP,ODAM,TNFSF11,POMC,GCG,MME,PTH
DISEASES	DOID:28	Endocrine system disease	23	398	0.48	0.53	0.0021	SCT,PSPN,APCS,TSHB,HS6ST1,NBN,TP53,ERBB2,PRL,CTSF,SERPINA7,FCRL3,BGLAP,PNLIP,NGF,CD40,SDHB,AFP,POMC,GCG,FSHB,MME,PTH
DISEASES	DOID:0060084	Cell type benign neoplasm	14	173	0.62	0.52	0.004	KRT14,TP53,ERBB2,PRL,AMBN,S100A14,ENG,FUCA1,SDHB,AFP,POMC,GCG,MME,PTH
DISEASES	DOID:655	Inherited metabolic disorder	39	949	0.33	0.44	0.004	KRT14,MVK,IDUA,APCS,CBLIF,KHK,ARG2,KYNU,NDUFS6,APP,GUSB,PCSK9,DCXR,CTSF,SGSH,ALDH5A1,CLU,ENO3,UPB1,ACAA1,HJV,LBR,CNDP1,DPP4,ECHS1,ECM1,BOLA1,GSN,FUCA1,ASAH1,DBH,POMC,GCG,DDC,PTH,FGF21,ATP6AP2,CPOX,LPL
DISEASES	DOID:76	Stomach disease	8	50	0.92	0.58	0.004	TP53,ERBB2,GHRL,PYY,CCL26,AFP,GCG,MLN
DISEASES	DOID:0050161	Lower respiratory tract disease	16	226	0.56	0.5	0.0043	CCL2,TP53,ERBB2,PLA2G7,TLR3,CSF2,CCL11,CXCL8,MET,AMY2B,SFTPD,GATA3,POMC,SFTPA1,AMY2A,CES2
DISEASES	DOID:17	Musculoskeletal system disease	44	1154	0.29	0.41	0.0051	KIF22,C5,CCL2,SPARC,FUS,APCS,MSTN,SPTLC1,TP53,NTRK2,ADRA2A,IL18,TLR3,B4GAT1,AMBN,COL9A1,NTRK3,DMD,BGLAP,IL6R,NGF,CD40,SFTPD,COL9A2,DKK1,EXTL1,F7,GATA3,RLN2,ODAM,TNFSF11,C1S,CPE,ACAN,SFTPA1,FGF16,PTH1R,LTA,MME,FBN2,PTH,C1R,TCTN3,CES2
DISEASES	DOID:934	Viral infectious disease	12	133	0.67	0.52	0.0051	TP53,IFNAR1,AHSG,CXCL8,DPP4,AGT,SH2D1A,CD40,DDX58,GP2,AFP,LTA
DISEASES	DOID:0060085	Organ system benign neoplasm	16	237	0.54	0.47	0.0063	KRT14,TP53,ERBB2,PRL,NTRK3,S100A14,NGF,ENG,FUCA1,SDHB,AFP,ODAM,TNFSF11,POMC,GCG,PTH
DISEASES	DOID:0080001	Bone disease	26	540	0.4	0.43	0.007	KIF22,C5,SPARC,TP53,IL18,AMBN,COL9A1,BGLAP,IL6R,NGF,CD40,COL9A2,DKK1,EXTL1,F7,GATA3,RLN2,ODAM,TNFSF11,C1S,ACAN,FGF16,PTH1R,PTH,TCTN3,CES2
DISEASES	DOID:0050739	Autosomal genetic disease	83	2802	0.19	0.34	0.0106	KIF22,KRT14,RLN1,BLNK,MVK,HRG,PKD2,IDUA,KRT6C,APCS,TSHB,NT5E,KHK,SPTLC1,KYNU,LXN,NBN,NPTX2,TIMP3,TP53,TMPRSS15,APP,ITGA2,FRMD7,PCSK9,DCXR,FEN1,ITPR1,CXCL8,B4GAT1,CTSF,RAB6A,SGSH,CLU,IGDCC4,KIF1C,UPB1,ACAA1,HJV,TDP1,LBR,PKLR,COL9A1,TOP1,CNTNAP2,DMD,LEFTY2,CFHR2,CFH,BGLAP,BOLA1,NGF,CD40,COL9A2,ENG,GSN,DKK1,TLR4,EXTL1,SDHB,F7,NGRN,DDX58,GP2,ASAH1,CDON,PDE1C,TNFSF11,POMC,C1S,ACAN,PSMG4,PTH1R,CD36,FSHB,MME,FBN2,PTH,CWC15,TCTN3,THPO,LRPAP1,LPL
DISEASES	DOID:14566	Disease of cellular proliferation	41	1101	0.28	0.36	0.0131	KRT14,SCT,PSPN,FUS,APCS,ALDH2,NBN,TP53,ERBB2,NTRK2,RANBP2,FGFR4,NPM1,ANPEP,PRL,B4GAT1,CCAR2,AMBN,MET,TRIM24,NTRK3,TOP1,S100A14,NGF,CD40,ENG,FUCA1,SDHB,ING1,PODXL,RLN2,AFP,ODAM,TNFSF11,POMC,CD207,GCG,MME,PTH,EPPK1,THPO
DISEASES	DOID:1159	Functional gastric disease	4	9	1.36	0.49	0.0146	GHRL,PYY,GCG,MLN
DISEASES	DOID:3953	Adrenal gland cancer	4	9	1.36	0.49	0.0146	TP53,NGF,SDHB,POMC
DISEASES	DOID:374	Nutrition disease	10	116	0.65	0.38	0.025	CBLIF,NTRK2,GHRL,HJV,BGLAP,PROS1,POMC,CPE,SELENOP,PTH
DISEASES	DOID:2914	Immune system disease	28	675	0.33	0.31	0.032	KRT14,APOH,C5,BLNK,CCL2,MVK,APCS,TP53,IL18,NPM1,CCL11,FN1,CNTNAP2,DYNLT1,CFH,FCRL3,IL6R,SH2D1A,CD40,SFTPD,IL2RG,SDHB,GATA3,CD207,SAG,LTA,MME,THPO
DISEASES	DOID:74	Hematopoietic system disease	22	473	0.38	0.32	0.0339	KRT14,HRG,TP53,ITGA2,NPM1,ANPEP,CCL11,C1GALT1C1,LBR,PKLR,CYB5A,CFH,CD40,F7,PROS1,POMC,CD207,CD36,MME,RPS10,THPO,CPOX
DISEASES	DOID:0060343	Glucocorticoid-induced osteoporosis	3	4	1.59	0.4	0.0343	BGLAP,TNFSF11,PTH
DISEASES	DOID:0050686	Organ system cancer	30	757	0.31	0.3	0.0364	KRT14,SCT,PSPN,FUS,APCS,ALDH2,NBN,TP53,ERBB2,NTRK2,FGFR4,NPM1,ANPEP,PRL,B4GAT1,MET,NTRK3,NGF,CD40,SDHB,PODXL,RLN2,AFP,TNFSF11,POMC,CD207,MME,PTH,EPPK1,THPO
DISEASES	DOID:18	Urinary system disease	18	350	0.42	0.32	0.0366	C5,PKD2,APCS,NPTX2,TP53,ERBB2,B4GAT1,MET,FN1,NTRK3,AGT,CFH,CCN2,BGLAP,NGF,POMC,MME,PTH
TISSUES	BTO:0000345	Digestive gland	150	2881	0.43	1.36	5.46e-28	CPA1,CEACAM1,KRT14,SCT,CPB2,APOH,GZMB,APEX1,PSME2,PON1,CCL2,SPARC,HRG,TMSB10,PKD2,CLTA,RALY,GFER,FUS,APCS,NT5E,KHK,ALDH2,SCPEP1,A1BG,KYNU,FETUB,TIMP3,SORD,SRP14,ERBB2,IFNAR1,PGD,ITIH1,AHSG,IQGAP2,IL18,RANBP2,APP,CELA3A,AMFR,FGFR4,PGLYRP2,ITGB5,ITGA2,TLR3,NPM1,ANPEP,PDIA3,PRDX2,GUSB,DCXR,FEN1,ITPR1,CXCL8,INHBC,CCAR2,RAB6A,PLA2G1B,ALDH5A1,CLU,BAIAP2,MET,ENO3,UPB1,NOS2,SERPINA7,LAMP1,ACAA1,ANG,HJV,CXCL14,PKLR,TRIM24,CYB5A,PRELP,NFYA,ANXA2,FN1,DPP4,TOP1,AMY2B,DMD,AGT,PARP1,NENF,CFHR2,CFH,VNN1,CCN2,ECHS1,S100A14,ECM1,PNLIP,ENG,GSN,TLR4,IL2RG,FUCA1,WDR46,ECE1,SDHB,F7,BAG6,PODXL,HAO1,STEAP4,BNIP3L,GP2,ASAH1,GART,HNRNPUL1,PROS1,AFP,MPRIP,HAGH,DDT,GSTP1,HSDL2,C1S,PTGR1,CPE,GCG,MORF4L2,DDC,MST1,CD36,CPB1,MME,GC,HGFAC,ACSL1,EPHX2,DNPEP,PNLIPRP1,NUCB2,C1R,CTRL,APOC1,PSMC3,AMY2A,RPS10,EPPK1,PON2,ATP6AP2,THPO,CPOX,LRPAP1,GPRC5C,CES2
TISSUES	BTO:0001491	Viscus	212	5378	0.31	1.07	1.56e-27	CPA1,KIF22,CEACAM1,KRT14,SCT,CPB2,APOH,GZMB,APEX1,PSME2,PON1,CCL2,SPARC,HRG,MAPRE3,TMSB10,PKD2,CLTA,RALY,GFER,KRT6C,FUS,APCS,CBLIF,NT5E,KHK,MSTN,ALDH2,ARG2,SCPEP1,SPTLC1,A1BG,KYNU,LXN,FETUB,NBN,TIMP3,C1RL,SORD,SRP14,MEP1B,TP53,ERBB2,IFNAR1,PGD,IL22RA1,CRNN,ITIH1,AHSG,FABP2,GZMA,IQGAP2,PLA2G7,IL18,RANBP2,TMPRSS15,APP,CELA3A,AMFR,FGFR4,PGLYRP2,FGF19,HPGDS,TDGF1,ITGB5,METAP1,ITGA2,TLR3,CSF2,NPM1,ANPEP,PDIA3,PRDX2,CCL11,GUSB,DCXR,FNTA,GIMAP8,FEN1,ITPR1,CXCL8,RBKS,INHBC,CD164,CCAR2,CTSF,PHYKPL,RAB6A,PLA2G1B,SGSH,ALDH5A1,CLU,BAIAP2,MET,PRSS8,KIF1C,ENO3,UPB1,PCSK7,VIPR1,NOS2,SERPINA7,LAMP1,ACAA1,GHRL,ANG,HJV,CXCL14,LBR,PKLR,TRIM24,CYB5A,PRELP,CA7,NFYA,DPY30,ANXA2,FN1,SCRIB,CTSE,PYY,DPP4,TOP1,AMY2B,DMD,AGT,PARP1,CFHR2,CFH,VNN1,CCN2,IL6R,ECHS1,S100A14,ECM1,PNLIP,NGF,TSPAN1,CD40,ENG,GSN,TLR4,IL2RG,FUCA1,WDR46,ECE1,SDHB,F7,BAG6,PRUNE2,PODXL,HAO1,STEAP4,BNIP3L,GP2,ASAH1,GART,FGF9,HNRNPUL1,FABP6,PROS1,LIPF,CCL26,AFP,MPRIP,HAGH,DDT,GSTP1,HSDL2,POMC,C1S,PTGR1,CPE,GCG,MLN,CRISP3,MORF4L2,CCL24,MDGA1,PTH1R,DDC,LTB,MST1,CD36,CPB1,RARRES2,MME,GC,HGFAC,ACSL1,EPHX2,DNPEP,CREBZF,CLNS1A,PNLIPRP1,NUCB2,C1R,CTRL,APOC1,NRN1,PSMC3,AMY2A,RPS10,EPPK1,PON2,ATP6AP2,THPO,CPOX,LRPAP1,PQBP1,GPRC5C,CES2
TISSUES	BTO:0001489	Whole body	345	13099	0.13	0.74	6.13e-25	TMEM132A,CPA1,RTN4R,KIF22,CEACAM1,KRT14,SCT,TIGAR,FGF20,CPB2,APOH,NID2,GZMB,APEX1,PSME2,CPQ,PON1,WASL,C5,RLN1,CCL2,CCL13,MVK,SPARC,PCDH12,HRG,MAPRE3,TMSB10,PPP3R1,PKD2,TNFSF10,CLTA,RALY,GFER,DLL4,IGSF21,KRT6C,NCAN,FUS,APCS,TSHB,SORT1,CBLIF,NT5E,HS6ST1,SIT1,KHK,MSTN,ALDH2,ARG2,RCOR1,SCPEP1,SPTLC1,A1BG,SIAE,LY75,TYRO3,KYNU,LXN,FETUB,NBN,NPTX2,TIMP3,C1RL,SORD,SRP14,MEP1B,TP53,ERBB2,IFNAR1,PGD,IL22RA1,PROK1,CRNN,ITIH1,AHSG,FABP2,NDUFS6,GZMA,IQGAP2,PLA2G7,EPHA1,NTRK2,ADRA2A,IL18,MED21,RANBP2,TMPRSS15,APP,IL17RB,CELA3A,AMFR,FGFR4,NACC1,PGLYRP2,FGF19,HPGDS,TDGF1,ITGB5,MELTF,METAP1,ITGA2,TLR3,CSF2,NPM1,NELL1,ANPEP,PDIA3,PRDX2,PRL,CCL11,NRTN,GUSB,IL17D,PCSK9,ACHE,DCXR,FNTA,C1GALT1C1,GIMAP8,FEN1,ITPR1,CXCL8,RBKS,INHBC,B4GAT1,CD164,CCAR2,CTSF,PHYKPL,RAB6A,PLA2G1B,AMBN,SGSH,ALDH5A1,LRRN1,CLU,DNMBP,BAIAP2,MET,PRSS8,KIF1C,ENO3,UPB1,PCSK7,VIPR1,NOS2,NPTXR,NXPH3,SERPINA7,DGCR6,LAMP1,ACAA1,CACNA1H,GHRL,ANG,HJV,CXCL14,TDP1,LBR,PKLR,TRIM24,CYB5A,GFRAL,PRELP,DNER,CA7,NFYA,DPY30,ANXA2,FN1,DNM3,MYOM1,SCRIB,COL9A1,CEACAM3,CTSE,CNDP1,PYY,DPP4,NTRK3,CCL28,TOP1,AMY2B,CNTNAP2,DMD,AGT,PARP1,LEFTY2,NENF,DYNLT1,CFHR2,CFH,VNN1,CCN2,FCRL3,BGLAP,IL6R,ECHS1,S100A14,S100A3,ECM1,PNLIP,NGF,GBP2,COL24A1,SH2D1A,TSPAN1,CD40,SFTPD,COL9A2,ENG,VSTM2L,GSN,DKK1,TLR4,IL2RG,EXTL1,FUCA1,WDR46,ECE1,SDHB,F7,ING1,BAG6,GPR158,PRUNE2,CEMIP2,PLXDC2,CLSTN1,PCDH9,PODXL,HAO1,NGRN,GATA3,DDX58,STEAP4,BNIP3L,PSIP1,GP2,RLN2,ASAH1,CAMKK1,GART,FGF9,CCL25,HNRNPUL1,CDON,DBH,FABP6,PROS1,LIPF,CCL26,AFP,MPRIP,ODAM,PDE1C,C7orf50,HAGH,DDT,GSTP1,TNFSF11,HSDL2,COL28A1,DSCAM,CRELD2,POMC,NXPH1,VSNL1,C1S,PTGR1,CPE,CD207,SAG,ACAN,GCG,MLN,CRISP3,PSMG4,MORF4L2,MAPK9,SFTPA1,ENDOU,FGF16,SATB1,CCL24,ERN1,PDZD2,MDGA1,PTH1R,LTA,DDC,LTB,MST1,ICAM2,CD36,FSHB,CPB1,RARRES2,MME,GC,HGFAC,SLIT2,ACSL1,FBN2,SELENOP,PBK,PTP4A3,EPHX2,DNPEP,ACRV1,PTH,CREBZF,CLNS1A,PNLIPRP1,NUCB2,PSMD9,SMAD5,BCAT1,C1R,TNFAIP2,CTRL,ACP6,APOC1,FGF21,CCL5,NMRK2,NRN1,PSMC3,AMY2A,RPS10,TCTN3,KLRF1,EPPK1,CDHR1,PON2,ATP6AP2,THPO,LHB,CPOX,LRPAP1,LPL,PQBP1,GPRC5C,CES2
TISSUES	BTO:0000759	Liver	117	2125	0.45	1.36	1.08e-22	CEACAM1,KRT14,CPB2,APOH,APEX1,PSME2,PON1,HRG,TMSB10,PKD2,CLTA,GFER,FUS,APCS,NT5E,KHK,ALDH2,A1BG,KYNU,FETUB,SORD,SRP14,ERBB2,IFNAR1,PGD,ITIH1,AHSG,IQGAP2,IL18,RANBP2,APP,AMFR,FGFR4,PGLYRP2,ITGA2,TLR3,NPM1,ANPEP,PDIA3,PRDX2,GUSB,DCXR,FEN1,ITPR1,INHBC,CCAR2,ALDH5A1,CLU,MET,ENO3,UPB1,NOS2,SERPINA7,LAMP1,ACAA1,ANG,HJV,PKLR,TRIM24,CYB5A,NFYA,ANXA2,FN1,DPP4,TOP1,DMD,AGT,PARP1,CFHR2,CFH,VNN1,CCN2,ECHS1,ECM1,ENG,GSN,TLR4,IL2RG,FUCA1,ECE1,SDHB,F7,HAO1,STEAP4,BNIP3L,ASAH1,GART,HNRNPUL1,PROS1,AFP,HAGH,DDT,GSTP1,HSDL2,C1S,PTGR1,GCG,DDC,MST1,CD36,MME,GC,HGFAC,ACSL1,EPHX2,DNPEP,NUCB2,C1R,APOC1,PSMC3,RPS10,PON2,ATP6AP2,THPO,CPOX,LRPAP1,CES2
TISSUES	BTO:0000000	Tissues, cell types and enzyme sources	365	15199	0.09	0.67	3.41e-21	TMEM132A,CPA1,RTN4R,KIF22,CEACAM1,KRT14,SCT,TIGAR,FGF20,CPB2,APOH,NID2,GZMB,APEX1,PSME2,CPQ,PON1,WASL,C5,RLN1,CCL2,CCL13,MVK,SPARC,PCDH12,HRG,MAPRE3,TMSB10,PPP3R1,PKD2,RARRES1,TNFSF10,CLTA,RALY,IDUA,GFER,DLL4,IGSF21,KRT6C,NCAN,FUS,APCS,TSHB,SORT1,CBLIF,NT5E,GALNT5,HS6ST1,SIT1,KHK,MSTN,ALDH2,ARG2,RCOR1,SCPEP1,SPTLC1,A1BG,SIAE,LY75,TYRO3,KYNU,LXN,FETUB,NBN,NPTX2,TIMP3,C1RL,SORD,SRP14,GFOD2,MEP1B,TP53,ERBB2,IFNAR1,PGD,IL22RA1,PROK1,CRNN,ITIH1,AHSG,FABP2,NDUFS6,GZMA,IQGAP2,PLA2G7,EPHA1,NTRK2,ADRA2A,IL18,MED21,NUBP1,RANBP2,TMPRSS15,APP,MAN2B2,IL17RB,CELA3A,AMFR,FGFR4,NACC1,PGLYRP2,FGF19,HPGDS,TDGF1,ITGB5,MELTF,METAP1,ITGA2,TLR3,CSF2,NPM1,NELL1,ANPEP,PDIA3,PRDX2,PRL,CCL11,NRTN,GUSB,IL17D,PCSK9,ACHE,DCXR,FNTA,C1GALT1C1,GIMAP8,FEN1,ITPR1,CXCL8,RBKS,INHBC,SNED1,B4GAT1,CD164,CCAR2,CTSF,PHYKPL,RAB6A,PLA2G1B,ZNRD2,AMBN,SGSH,ALDH5A1,LRRN1,CLU,DNMBP,BAIAP2,MET,IGDCC4,PRSS8,KIF1C,ENO3,UPB1,PCSK7,VIPR1,NOS2,NPTXR,NXPH3,SERPINA7,DGCR6,LAMP1,ACAA1,CACNA1H,GHRL,ANG,HJV,CXCL14,TDP1,LBR,PKLR,TRIM24,CYB5A,GFRAL,PRELP,DNER,CA7,NFYA,DPY30,ANXA2,FN1,DNM3,MYOM1,SCRIB,COL9A1,CEACAM3,CTSE,CNDP1,PYY,DPP4,NTRK3,HS3ST3B1,CCL28,TOP1,AMY2B,CNTNAP2,DMD,AGT,PARP1,LEFTY2,NENF,DYNLT1,CFHR2,CFH,VNN1,CCN2,FCRL3,BGLAP,IL6R,ECHS1,S100A14,S100A3,ECM1,BOLA1,PNLIP,NGF,KAZALD1,GBP2,COL24A1,CTBS,SH2D1A,PAXX,TSPAN1,CD40,SFTPD,COL9A2,ENG,VSTM2L,GSN,DKK1,TLR4,IL2RG,EXTL1,FUCA1,WDR46,ECE1,SDHB,F7,ING1,BAG6,GPR158,PRUNE2,CEMIP2,PLXDC2,CLSTN1,PCDH9,PODXL,HAO1,NGRN,GATA3,DDX58,STEAP4,BNIP3L,PSIP1,GP2,RLN2,ASAH1,CAMKK1,GART,FGF9,SSC5D,CCL25,HNRNPUL1,CDON,DBH,FABP6,PROS1,LIPF,CCL26,AFP,MPRIP,ODAM,PDE1C,C7orf50,HAGH,DDT,GSTP1,TNFSF11,HSDL2,COL28A1,DSCAM,CRELD2,POMC,NXPH1,VSNL1,C1S,PTGR1,CPE,CD207,SAG,ACAN,GCG,MLN,CRISP3,HEPACAM2,PSMG4,MORF4L2,MAPK9,SFTPA1,ENDOU,FGF16,SATB1,CCL24,ERN1,PDZD2,MDGA1,PTH1R,LTA,DDC,BRD1,LTB,MST1,ICAM2,CD36,FSHB,CPB1,DDI2,RARRES2,MME,GC,HGFAC,SLIT2,ACSL1,FBN2,SELENOP,PBK,PTP4A3,EPHX2,DNPEP,ACRV1,PTH,CREBZF,CLNS1A,PNLIPRP1,NUCB2,PSMD9,SMAD5,BCAT1,C1R,TNFAIP2,CTRL,ACP6,APOC1,PDCD5,FGF21,CCL5,NMRK2,NRN1,PSMC3,AMY2A,RPS10,TCTN3,KLRF1,EPPK1,CDHR1,PON2,ATP6AP2,THPO,SH3BP1,LHB,CPOX,LRPAP1,LPL,PQBP1,GPRC5C,CES2
TISSUES	BTO:0000042	Animal	364	15148	0.09	0.67	6.46e-21	TMEM132A,CPA1,RTN4R,KIF22,CEACAM1,KRT14,SCT,TIGAR,FGF20,CPB2,APOH,NID2,GZMB,APEX1,PSME2,CPQ,PON1,WASL,C5,RLN1,CCL2,CCL13,MVK,SPARC,PCDH12,HRG,MAPRE3,TMSB10,PPP3R1,PKD2,RARRES1,TNFSF10,CLTA,RALY,IDUA,GFER,DLL4,IGSF21,KRT6C,NCAN,FUS,APCS,TSHB,SORT1,CBLIF,NT5E,HS6ST1,SIT1,KHK,MSTN,ALDH2,ARG2,RCOR1,SCPEP1,SPTLC1,A1BG,SIAE,LY75,TYRO3,KYNU,LXN,FETUB,NBN,NPTX2,TIMP3,C1RL,SORD,SRP14,GFOD2,MEP1B,TP53,ERBB2,IFNAR1,PGD,IL22RA1,PROK1,CRNN,ITIH1,AHSG,FABP2,NDUFS6,GZMA,IQGAP2,PLA2G7,EPHA1,NTRK2,ADRA2A,IL18,MED21,NUBP1,RANBP2,TMPRSS15,APP,MAN2B2,IL17RB,CELA3A,AMFR,FGFR4,NACC1,PGLYRP2,FGF19,HPGDS,TDGF1,ITGB5,MELTF,METAP1,ITGA2,TLR3,CSF2,NPM1,NELL1,ANPEP,PDIA3,PRDX2,PRL,CCL11,NRTN,GUSB,IL17D,PCSK9,ACHE,DCXR,FNTA,C1GALT1C1,GIMAP8,FEN1,ITPR1,CXCL8,RBKS,INHBC,SNED1,B4GAT1,CD164,CCAR2,CTSF,PHYKPL,RAB6A,PLA2G1B,ZNRD2,AMBN,SGSH,ALDH5A1,LRRN1,CLU,DNMBP,BAIAP2,MET,IGDCC4,PRSS8,KIF1C,ENO3,UPB1,PCSK7,VIPR1,NOS2,NPTXR,NXPH3,SERPINA7,DGCR6,LAMP1,ACAA1,CACNA1H,GHRL,ANG,HJV,CXCL14,TDP1,LBR,PKLR,TRIM24,CYB5A,GFRAL,PRELP,DNER,CA7,NFYA,DPY30,ANXA2,FN1,DNM3,MYOM1,SCRIB,COL9A1,CEACAM3,CTSE,CNDP1,PYY,DPP4,NTRK3,HS3ST3B1,CCL28,TOP1,AMY2B,CNTNAP2,DMD,AGT,PARP1,LEFTY2,NENF,DYNLT1,CFHR2,CFH,VNN1,CCN2,FCRL3,BGLAP,IL6R,ECHS1,S100A14,S100A3,ECM1,BOLA1,PNLIP,NGF,KAZALD1,GBP2,COL24A1,CTBS,SH2D1A,PAXX,TSPAN1,CD40,SFTPD,COL9A2,ENG,VSTM2L,GSN,DKK1,TLR4,IL2RG,EXTL1,FUCA1,WDR46,ECE1,SDHB,F7,ING1,BAG6,GPR158,PRUNE2,CEMIP2,PLXDC2,CLSTN1,PCDH9,PODXL,HAO1,NGRN,GATA3,DDX58,STEAP4,BNIP3L,PSIP1,GP2,RLN2,ASAH1,CAMKK1,GART,FGF9,SSC5D,CCL25,HNRNPUL1,CDON,DBH,FABP6,PROS1,LIPF,CCL26,AFP,MPRIP,ODAM,PDE1C,C7orf50,HAGH,DDT,GSTP1,TNFSF11,HSDL2,COL28A1,DSCAM,CRELD2,POMC,NXPH1,VSNL1,C1S,PTGR1,CPE,CD207,SAG,ACAN,GCG,MLN,CRISP3,HEPACAM2,PSMG4,MORF4L2,MAPK9,SFTPA1,ENDOU,FGF16,SATB1,CCL24,ERN1,PDZD2,MDGA1,PTH1R,LTA,DDC,BRD1,LTB,MST1,ICAM2,CD36,FSHB,CPB1,DDI2,RARRES2,MME,GC,HGFAC,SLIT2,ACSL1,FBN2,SELENOP,PBK,PTP4A3,EPHX2,DNPEP,ACRV1,PTH,CREBZF,CLNS1A,PNLIPRP1,NUCB2,PSMD9,SMAD5,BCAT1,C1R,TNFAIP2,CTRL,ACP6,APOC1,PDCD5,FGF21,CCL5,NMRK2,NRN1,PSMC3,AMY2A,RPS10,TCTN3,KLRF1,EPPK1,CDHR1,PON2,ATP6AP2,THPO,SH3BP1,LHB,CPOX,LRPAP1,LPL,PQBP1,GPRC5C,CES2
TISSUES	BTO:0000522	Gland	226	7004	0.22	0.85	3.05e-18	CPA1,KIF22,CEACAM1,KRT14,SCT,CPB2,APOH,GZMB,APEX1,PSME2,CPQ,PON1,C5,RLN1,CCL2,SPARC,HRG,MAPRE3,TMSB10,PKD2,CLTA,RALY,GFER,FUS,APCS,TSHB,SORT1,NT5E,SIT1,KHK,ALDH2,ARG2,SCPEP1,SPTLC1,A1BG,SIAE,LY75,TYRO3,KYNU,FETUB,TIMP3,C1RL,SORD,SRP14,TP53,ERBB2,IFNAR1,PGD,IL22RA1,PROK1,ITIH1,AHSG,NDUFS6,GZMA,IQGAP2,PLA2G7,IL18,MED21,RANBP2,APP,CELA3A,AMFR,FGFR4,PGLYRP2,HPGDS,TDGF1,ITGB5,METAP1,ITGA2,TLR3,CSF2,NPM1,ANPEP,PDIA3,PRDX2,PRL,GUSB,DCXR,C1GALT1C1,GIMAP8,FEN1,ITPR1,CXCL8,INHBC,CD164,CCAR2,CTSF,RAB6A,PLA2G1B,SGSH,ALDH5A1,CLU,BAIAP2,MET,PRSS8,ENO3,UPB1,PCSK7,VIPR1,NOS2,NXPH3,SERPINA7,LAMP1,ACAA1,GHRL,ANG,HJV,CXCL14,TDP1,LBR,PKLR,TRIM24,CYB5A,PRELP,NFYA,DPY30,ANXA2,FN1,COL9A1,DPP4,TOP1,AMY2B,DMD,AGT,PARP1,LEFTY2,NENF,DYNLT1,CFHR2,CFH,VNN1,CCN2,FCRL3,IL6R,ECHS1,S100A14,ECM1,PNLIP,NGF,GBP2,TSPAN1,CD40,ENG,GSN,TLR4,IL2RG,FUCA1,WDR46,ECE1,SDHB,F7,ING1,BAG6,PRUNE2,PLXDC2,PODXL,HAO1,NGRN,DDX58,STEAP4,BNIP3L,PSIP1,GP2,RLN2,ASAH1,GART,FGF9,CCL25,HNRNPUL1,PROS1,AFP,MPRIP,HAGH,DDT,GSTP1,TNFSF11,HSDL2,POMC,VSNL1,C1S,PTGR1,CPE,GCG,CRISP3,MORF4L2,SATB1,ERN1,MDGA1,PTH1R,DDC,MST1,CD36,CPB1,RARRES2,MME,GC,HGFAC,ACSL1,PBK,EPHX2,DNPEP,ACRV1,PTH,CREBZF,CLNS1A,PNLIPRP1,NUCB2,BCAT1,C1R,CTRL,APOC1,NRN1,PSMC3,AMY2A,RPS10,TCTN3,EPPK1,PON2,ATP6AP2,THPO,LHB,CPOX,LRPAP1,PQBP1,GPRC5C,CES2
TISSUES	BTO:0001488	Endocrine gland	212	6403	0.23	0.86	1.01e-17	CPA1,KIF22,CEACAM1,KRT14,SCT,CPB2,APOH,GZMB,APEX1,PSME2,CPQ,PON1,RLN1,CCL2,SPARC,HRG,TMSB10,PKD2,CLTA,RALY,GFER,FUS,APCS,TSHB,SORT1,NT5E,SIT1,KHK,ALDH2,ARG2,SCPEP1,A1BG,SIAE,LY75,TYRO3,KYNU,FETUB,TIMP3,C1RL,SORD,SRP14,TP53,ERBB2,IFNAR1,PGD,IL22RA1,PROK1,ITIH1,AHSG,NDUFS6,IQGAP2,PLA2G7,IL18,MED21,RANBP2,APP,CELA3A,AMFR,FGFR4,PGLYRP2,ITGB5,METAP1,ITGA2,TLR3,CSF2,NPM1,ANPEP,PDIA3,PRDX2,PRL,GUSB,DCXR,C1GALT1C1,GIMAP8,FEN1,ITPR1,CXCL8,INHBC,CD164,CCAR2,CTSF,RAB6A,PLA2G1B,ALDH5A1,CLU,BAIAP2,MET,PRSS8,ENO3,UPB1,VIPR1,NOS2,NXPH3,SERPINA7,LAMP1,ACAA1,ANG,HJV,CXCL14,TDP1,LBR,PKLR,TRIM24,CYB5A,PRELP,NFYA,DPY30,ANXA2,FN1,COL9A1,DPP4,TOP1,AMY2B,DMD,AGT,PARP1,LEFTY2,NENF,DYNLT1,CFHR2,CFH,VNN1,CCN2,FCRL3,ECHS1,S100A14,ECM1,PNLIP,NGF,GBP2,TSPAN1,CD40,ENG,GSN,TLR4,IL2RG,FUCA1,WDR46,ECE1,SDHB,F7,ING1,BAG6,PRUNE2,PLXDC2,PODXL,HAO1,NGRN,DDX58,STEAP4,BNIP3L,PSIP1,GP2,RLN2,ASAH1,GART,CCL25,HNRNPUL1,PROS1,AFP,MPRIP,HAGH,DDT,GSTP1,TNFSF11,HSDL2,POMC,VSNL1,C1S,PTGR1,CPE,GCG,MORF4L2,SATB1,ERN1,MDGA1,DDC,MST1,CD36,CPB1,RARRES2,MME,GC,HGFAC,ACSL1,PBK,EPHX2,DNPEP,ACRV1,PTH,CREBZF,PNLIPRP1,NUCB2,BCAT1,C1R,CTRL,APOC1,NRN1,PSMC3,AMY2A,RPS10,TCTN3,EPPK1,PON2,ATP6AP2,THPO,LHB,CPOX,LRPAP1,PQBP1,GPRC5C,CES2
TISSUES	BTO:0004850	Bone marrow cell	29	198	0.88	2.01	1.33e-13	CEACAM1,CPB2,APOH,PON1,C5,APCS,A1BG,AHSG,NTRK2,APP,ANPEP,GUSB,CLU,LAMP1,FN1,DPP4,AGT,CFH,VNN1,ECM1,ASAH1,PROS1,C1S,ACAN,MST1,ICAM2,HGFAC,SELENOP,C1R
TISSUES	BTO:0000392	Plasma cell	25	171	0.88	1.82	1.37e-11	CEACAM1,APOH,PON1,C5,APCS,AHSG,NTRK2,APP,ANPEP,GUSB,CLU,LAMP1,FN1,DPP4,AGT,CFH,ECM1,ASAH1,PROS1,C1S,ACAN,ICAM2,HGFAC,SELENOP,C1R
TISSUES	BTO:0000570	Hematopoietic system	107	2755	0.3	0.84	2.51e-10	CEACAM1,KRT14,GZMB,APEX1,PON1,CCL2,TMSB10,PPP3R1,TNFSF10,RALY,FUS,SORT1,NT5E,SIT1,ALDH2,ARG2,RCOR1,LY75,C1RL,SORD,TP53,PGD,ITIH1,AHSG,GZMA,IQGAP2,PLA2G7,ADRA2A,IL18,RANBP2,APP,FGFR4,PGLYRP2,HPGDS,ITGB5,ITGA2,TLR3,CSF2,NPM1,ANPEP,PDIA3,PRDX2,CCL11,NRTN,ACHE,DCXR,C1GALT1C1,GIMAP8,ITPR1,CXCL8,CD164,CCAR2,RAB6A,ALDH5A1,CLU,ACAA1,GHRL,CYB5A,PRELP,ANXA2,FN1,CEACAM3,CTSE,DPP4,TOP1,AGT,VNN1,FCRL3,IL6R,NGF,GBP2,CD40,ENG,GSN,TLR4,FUCA1,ECE1,BAG6,GATA3,BNIP3L,PSIP1,ASAH1,GART,CCL25,AFP,DDT,GSTP1,TNFSF11,DSCAM,C1S,ACAN,GCG,SATB1,CCL24,ERN1,LTA,LTB,CD36,FSHB,HGFAC,PBK,NUCB2,CCL5,RPS10,KLRF1,THPO,PQBP1
TISSUES	BTO:0000089	Blood	79	1824	0.35	0.86	3.49e-09	CEACAM1,KRT14,GZMB,APEX1,PON1,CCL2,PPP3R1,RALY,SORT1,NT5E,ARG2,C1RL,SORD,TP53,PGD,AHSG,GZMA,IQGAP2,PLA2G7,ADRA2A,IL18,RANBP2,APP,FGFR4,HPGDS,ITGA2,CSF2,NPM1,ANPEP,PDIA3,PRDX2,CCL11,NRTN,ACHE,DCXR,C1GALT1C1,ITPR1,CXCL8,CD164,RAB6A,ALDH5A1,CLU,GHRL,CYB5A,ANXA2,FN1,CEACAM3,CTSE,DPP4,TOP1,AGT,VNN1,NGF,CD40,GSN,TLR4,FUCA1,ECE1,BAG6,GATA3,BNIP3L,PSIP1,ASAH1,GART,DDT,GSTP1,TNFSF11,DSCAM,C1S,ACAN,GCG,CCL24,ERN1,LTB,CD36,FSHB,NUCB2,CCL5,THPO
TISSUES	BTO:0000141	Bone marrow	37	528	0.56	1.1	1.14e-08	CEACAM1,CPB2,APOH,APEX1,CPQ,PON1,C5,APCS,RCOR1,A1BG,AHSG,NTRK2,APP,NPM1,ANPEP,GUSB,CD164,CLU,LAMP1,FN1,DPP4,AGT,CFH,VNN1,ECM1,BNIP3L,ASAH1,PROS1,TNFSF11,C1S,ACAN,MORF4L2,MST1,ICAM2,HGFAC,SELENOP,C1R
TISSUES	BTO:0000988	Pancreas	40	626	0.52	1.03	2.32e-08	CPA1,KRT14,SCT,GZMB,CCL2,SPARC,TIMP3,APP,CELA3A,NPM1,ANPEP,PDIA3,CXCL8,PLA2G1B,CLU,LAMP1,ACAA1,CXCL14,PKLR,CYB5A,PRELP,ANXA2,FN1,DPP4,AMY2B,S100A14,PNLIP,GSN,GP2,DDT,CPE,GCG,MORF4L2,CPB1,PNLIPRP1,CTRL,AMY2A,RPS10,EPPK1,GPRC5C
TISSUES	BTO:0001486	Skeletal system	61	1307	0.38	0.85	5.63e-08	CEACAM1,CPB2,APOH,NID2,APEX1,CPQ,PON1,C5,SPARC,APCS,NT5E,MSTN,RCOR1,A1BG,AHSG,NTRK2,APP,CSF2,NPM1,ANPEP,GUSB,CD164,CLU,ENO3,NOS2,SERPINA7,LAMP1,HJV,ANXA2,FN1,MYOM1,DPP4,CCL28,DMD,AGT,DYNLT1,CFH,VNN1,CCN2,BGLAP,ECM1,COL24A1,COL9A2,ENG,BNIP3L,ASAH1,DBH,PROS1,TNFSF11,C1S,ACAN,MORF4L2,MST1,ICAM2,CD36,HGFAC,SELENOP,PTP4A3,PTH,C1R,RPS10
TISSUES	BTO:0000431	Excretory gland	59	1385	0.34	0.72	2.63e-06	KIF22,SPARC,MAPRE3,TMSB10,PKD2,GFER,SORT1,ARG2,SCPEP1,SPTLC1,A1BG,TIMP3,TP53,ERBB2,AHSG,APP,FGFR4,HPGDS,TDGF1,ITGB5,NPM1,PRL,CXCL8,CTSF,RAB6A,SGSH,CLU,PCSK7,NOS2,LAMP1,GHRL,ANXA2,FN1,COL9A1,DPP4,AMY2B,AGT,CCN2,IL6R,CD40,ENG,GSN,TLR4,BAG6,PRUNE2,PODXL,BNIP3L,FGF9,DDT,PTGR1,PTH1R,RARRES2,MME,GC,EPHX2,CLNS1A,PSMC3,ATP6AP2,PQBP1
TISSUES	BTO:0000671	Kidney	49	1039	0.39	0.76	2.63e-06	KIF22,SPARC,MAPRE3,TMSB10,PKD2,GFER,ARG2,SPTLC1,TIMP3,TP53,APP,TDGF1,ITGB5,NPM1,CXCL8,CTSF,RAB6A,SGSH,CLU,PCSK7,NOS2,GHRL,ANXA2,FN1,DPP4,AMY2B,AGT,CCN2,IL6R,CD40,ENG,GSN,TLR4,BAG6,PRUNE2,PODXL,BNIP3L,FGF9,DDT,PTGR1,PTH1R,RARRES2,MME,GC,EPHX2,CLNS1A,PSMC3,ATP6AP2,PQBP1
TISSUES	BTO:0003092	Urinary system	55	1249	0.36	0.73	2.72e-06	KIF22,CCL2,SPARC,MAPRE3,TMSB10,PKD2,GFER,ARG2,SPTLC1,LXN,TIMP3,TP53,IL18,APP,TDGF1,ITGB5,NPM1,CXCL8,CTSF,RAB6A,SGSH,CLU,PCSK7,NOS2,GHRL,DPY30,ANXA2,FN1,DPP4,AMY2B,AGT,CFH,CCN2,IL6R,CD40,ENG,GSN,TLR4,BAG6,PRUNE2,PODXL,BNIP3L,FGF9,DDT,GSTP1,PTGR1,PTH1R,RARRES2,MME,GC,EPHX2,CLNS1A,PSMC3,ATP6AP2,PQBP1
TISSUES	BTO:0000416	Epithelium	38	697	0.45	0.81	3.07e-06	KIF22,KRT14,PKD2,GFER,ARG2,SRP14,TP53,ERBB2,FABP2,ITGB5,ITGA2,ANPEP,CXCL8,CTSF,AMBN,PRSS8,VIPR1,NOS2,CXCL14,ANXA2,FN1,DPP4,AGT,CCN2,TLR4,ECE1,PODXL,RLN2,CCL26,ODAM,ERN1,ICAM2,RARRES2,FBN2,EPHX2,CLNS1A,TNFAIP2,ATP6AP2
TISSUES	BTO:0000421	Connective tissue	46	954	0.4	0.76	3.09e-06	NID2,CCL13,SPARC,NT5E,ALDH2,KYNU,NBN,TP53,AHSG,APP,CSF2,NPM1,PDIA3,PRDX2,PRL,GUSB,FNTA,CLU,NOS2,ANXA2,FN1,CCL28,AGT,PARP1,CCN2,BGLAP,ECHS1,ECM1,PNLIP,NGF,COL24A1,COL9A2,ENG,SDHB,ASAH1,AFP,GSTP1,TNFSF11,ACAN,CD36,PTP4A3,PTH,PSMC3,RPS10,LRPAP1,LPL
TISSUES	BTO:0001244	Urinary tract	55	1258	0.35	0.72	3.09e-06	KIF22,CCL2,SPARC,MAPRE3,TMSB10,PKD2,GFER,ARG2,SPTLC1,LXN,TIMP3,TP53,IL18,APP,TDGF1,ITGB5,NPM1,CXCL8,CTSF,RAB6A,SGSH,CLU,PCSK7,NOS2,GHRL,DPY30,ANXA2,FN1,DPP4,AMY2B,AGT,CFH,CCN2,IL6R,CD40,ENG,GSN,TLR4,BAG6,PRUNE2,PODXL,BNIP3L,FGF9,DDT,GSTP1,PTGR1,PTH1R,RARRES2,MME,GC,EPHX2,CLNS1A,PSMC3,ATP6AP2,PQBP1
TISSUES	BTO:0000058	Alimentary canal	74	2021	0.28	0.63	1.05e-05	KRT14,SPARC,TMSB10,KRT6C,FUS,CBLIF,MSTN,ALDH2,NBN,MEP1B,TP53,ERBB2,IL22RA1,CRNN,AHSG,FABP2,TMPRSS15,APP,FGFR4,FGF19,NPM1,ANPEP,PDIA3,PRDX2,CCL11,GUSB,FNTA,CXCL8,RBKS,CD164,PHYKPL,CLU,BAIAP2,PRSS8,VIPR1,LAMP1,GHRL,ANG,CA7,ANXA2,FN1,CTSE,PYY,DPP4,AMY2B,CCN2,ECHS1,TSPAN1,GSN,TLR4,FUCA1,STEAP4,ASAH1,FABP6,LIPF,CCL26,AFP,GSTP1,HSDL2,C1S,CPE,GCG,MLN,CRISP3,MORF4L2,CCL24,LTB,C1R,PSMC3,AMY2A,RPS10,EPPK1,PQBP1,CES2
TISSUES	BTO:0000634	Integument	76	2112	0.27	0.62	1.28e-05	KIF22,CEACAM1,KRT14,APEX1,CPQ,CCL13,MVK,SPARC,PKD2,GFER,KRT6C,FUS,ARG2,TYRO3,SRP14,MEP1B,TP53,ERBB2,FABP2,NACC1,ITGB5,MELTF,ITGA2,NPM1,ANPEP,PDIA3,PRDX2,PRL,CXCL8,CTSF,AMBN,PRSS8,VIPR1,NOS2,CXCL14,LBR,ANXA2,FN1,CTSE,PYY,DPP4,AGT,CCN2,S100A3,ECM1,GBP2,ENG,GSN,TLR4,FUCA1,ECE1,BAG6,PODXL,DDX58,BNIP3L,RLN2,ASAH1,CCL26,ODAM,CD207,CRISP3,MAPK9,ERN1,DDC,ICAM2,RARRES2,FBN2,EPHX2,CLNS1A,BCAT1,C1R,TNFAIP2,RPS10,PON2,ATP6AP2,CES2
TISSUES	BTO:0000818	Spinal column	11	65	0.94	1.05	1.91e-05	APOH,A1BG,AHSG,APP,CLU,SERPINA7,CFH,BGLAP,TNFSF11,ACAN,PTH
TISSUES	BTO:0000511	Gastrointestinal tract	67	1816	0.28	0.6	3.29e-05	SPARC,TMSB10,FUS,CBLIF,MSTN,ALDH2,NBN,MEP1B,TP53,ERBB2,AHSG,FABP2,TMPRSS15,APP,FGFR4,FGF19,NPM1,ANPEP,PDIA3,PRDX2,CCL11,GUSB,FNTA,CXCL8,RBKS,CD164,PHYKPL,CLU,BAIAP2,PRSS8,VIPR1,LAMP1,GHRL,ANG,CA7,ANXA2,FN1,CTSE,PYY,DPP4,AMY2B,CCN2,ECHS1,TSPAN1,GSN,TLR4,STEAP4,ASAH1,FABP6,LIPF,AFP,GSTP1,HSDL2,C1S,CPE,GCG,MLN,CRISP3,CCL24,LTB,C1R,PSMC3,AMY2A,RPS10,EPPK1,PQBP1,CES2
TISSUES	BTO:0000574	Hematopoietic cell	45	1019	0.36	0.65	3.9e-05	CEACAM1,KRT14,GZMB,APEX1,PON1,CCL2,RALY,SORT1,NT5E,ARG2,GZMA,APP,HPGDS,NPM1,PRDX2,CCL11,NRTN,ACHE,ITPR1,CXCL8,CD164,ALDH5A1,CYB5A,ANXA2,FN1,CEACAM3,CTSE,NGF,CD40,TLR4,BAG6,GATA3,PSIP1,GART,TNFSF11,DSCAM,C1S,GCG,CCL24,ERN1,LTB,CD36,FSHB,CCL5,THPO
TISSUES	BTO:0001484	Nervous system	161	6016	0.14	0.48	0.0001	TMEM132A,RTN4R,KIF22,KRT14,FGF20,APOH,APEX1,PON1,WASL,SPARC,MAPRE3,TMSB10,TNFSF10,CLTA,RALY,KRT6C,NCAN,FUS,TSHB,SORT1,HS6ST1,ALDH2,ARG2,SPTLC1,A1BG,SIAE,TYRO3,NBN,NPTX2,TIMP3,SORD,TP53,ERBB2,IFNAR1,PGD,AHSG,NTRK2,ADRA2A,MED21,RANBP2,APP,FGFR4,HPGDS,ITGB5,TLR3,NPM1,NELL1,PDIA3,PRDX2,PRL,IL17D,PCSK9,ACHE,ITPR1,B4GAT1,CD164,CCAR2,CTSF,RAB6A,ALDH5A1,LRRN1,CLU,BAIAP2,MET,KIF1C,PCSK7,VIPR1,NPTXR,NXPH3,SERPINA7,DGCR6,LAMP1,GHRL,HJV,LBR,GFRAL,DNER,ANXA2,FN1,DNM3,SCRIB,CNDP1,PYY,NTRK3,AMY2B,CNTNAP2,DMD,AGT,PARP1,NENF,DYNLT1,CFH,CCN2,ECHS1,NGF,GBP2,ENG,VSTM2L,GSN,DKK1,TLR4,WDR46,ECE1,SDHB,GPR158,PRUNE2,CLSTN1,PCDH9,NGRN,BNIP3L,ASAH1,CAMKK1,GART,HNRNPUL1,DBH,AFP,HAGH,DDT,GSTP1,HSDL2,DSCAM,POMC,NXPH1,VSNL1,C1S,CPE,ACAN,GCG,MORF4L2,MAPK9,SATB1,ERN1,PDZD2,MDGA1,PTH1R,MME,SLIT2,ACSL1,FBN2,SELENOP,PBK,PTH,CREBZF,CLNS1A,PSMD9,BCAT1,ACP6,CCL5,NRN1,PSMC3,RPS10,TCTN3,CDHR1,PON2,ATP6AP2,LHB,CPOX,LRPAP1,LPL,PQBP1,CES2
TISSUES	BTO:0000174	Embryonic structure	79	2369	0.24	0.54	0.00011	KIF22,TIGAR,NID2,APEX1,PSME2,SPARC,PCDH12,TNFSF10,RALY,GFER,DLL4,NT5E,MSTN,SPTLC1,NBN,TIMP3,TP53,EPHA1,APP,AMFR,HPGDS,TLR3,NPM1,ANPEP,PDIA3,GUSB,FNTA,CD164,CCAR2,RAB6A,AMBN,BAIAP2,PRSS8,LAMP1,GHRL,CXCL14,ANXA2,FN1,SCRIB,DPP4,DMD,PARP1,LEFTY2,CCN2,BGLAP,ECHS1,ENG,DKK1,TLR4,FUCA1,ECE1,NGRN,GATA3,PSIP1,HNRNPUL1,CDON,AFP,ODAM,DDT,GSTP1,TNFSF11,PSMG4,MORF4L2,ENDOU,DDC,CD36,MME,SLIT2,FBN2,PBK,EPHX2,DNPEP,CLNS1A,TNFAIP2,PSMC3,RPS10,LRPAP1,LPL,CES2
TISSUES	BTO:0000284	Organism form	82	2542	0.22	0.51	0.00023	KIF22,TIGAR,NID2,APEX1,PSME2,SPARC,PCDH12,PKD2,TNFSF10,RALY,GFER,DLL4,NT5E,MSTN,SPTLC1,NBN,TIMP3,TP53,EPHA1,APP,AMFR,HPGDS,TLR3,NPM1,ANPEP,PDIA3,CCL11,GUSB,FNTA,CD164,CCAR2,RAB6A,AMBN,BAIAP2,PRSS8,LAMP1,GHRL,CXCL14,ANXA2,FN1,SCRIB,DPP4,DMD,PARP1,LEFTY2,CCN2,BGLAP,ECHS1,ENG,DKK1,TLR4,FUCA1,ECE1,NGRN,GATA3,PSIP1,HNRNPUL1,CDON,AFP,ODAM,DDT,GSTP1,TNFSF11,PSMG4,MORF4L2,ENDOU,DDC,CD36,MME,SLIT2,FBN2,PBK,EPHX2,DNPEP,CLNS1A,TNFAIP2,PSMC3,RPS10,THPO,LRPAP1,LPL,CES2
TISSUES	BTO:0001307	Stomach	20	312	0.52	0.63	0.0005	SPARC,CBLIF,NPM1,PDIA3,CXCL8,PHYKPL,CLU,GHRL,CA7,ANXA2,FN1,CTSE,AMY2B,STEAP4,ASAH1,LIPF,HSDL2,MLN,CRISP3,AMY2A
TISSUES	BTO:0000140	Bone	14	165	0.64	0.66	0.00067	NID2,SPARC,CSF2,NPM1,CLU,ANXA2,FN1,CCL28,CCN2,BGLAP,TNFSF11,ACAN,PTH,RPS10
TISSUES	BTO:0000203	Respiratory system	59	1707	0.25	0.47	0.001	KRT14,APEX1,CCL13,SPARC,TMSB10,CLTA,FUS,ARG2,IFNAR1,PGD,APP,IL17RB,TLR3,NPM1,PDIA3,PRDX2,CCL11,GUSB,FNTA,FEN1,CXCL8,PLA2G1B,VIPR1,NOS2,ANXA2,FN1,TOP1,CFH,CCN2,IL6R,SFTPD,ENG,TLR4,WDR46,ECE1,NGRN,STEAP4,GART,PROS1,CCL26,AFP,C7orf50,GSTP1,TNFSF11,C1S,CRISP3,SFTPA1,SATB1,DDC,SLIT2,PTP4A3,EPHX2,BCAT1,APOC1,PSMC3,RPS10,EPPK1,LPL,PQBP1
TISSUES	BTO:0000227	Central nervous system	151	5825	0.13	0.4	0.0015	TMEM132A,RTN4R,KIF22,KRT14,FGF20,APOH,APEX1,PON1,WASL,SPARC,MAPRE3,TMSB10,TNFSF10,CLTA,RALY,NCAN,FUS,TSHB,SORT1,HS6ST1,ALDH2,ARG2,SPTLC1,A1BG,SIAE,TYRO3,NBN,NPTX2,TIMP3,SORD,TP53,ERBB2,IFNAR1,PGD,AHSG,NTRK2,MED21,RANBP2,APP,FGFR4,HPGDS,ITGB5,NPM1,NELL1,PDIA3,PRDX2,PRL,IL17D,PCSK9,ACHE,ITPR1,B4GAT1,CD164,CCAR2,CTSF,RAB6A,ALDH5A1,LRRN1,CLU,BAIAP2,MET,KIF1C,PCSK7,VIPR1,NPTXR,NXPH3,SERPINA7,DGCR6,LAMP1,LBR,GFRAL,DNER,ANXA2,FN1,DNM3,SCRIB,CNDP1,NTRK3,AMY2B,CNTNAP2,DMD,AGT,PARP1,NENF,DYNLT1,CFH,CCN2,ECHS1,NGF,GBP2,ENG,VSTM2L,GSN,DKK1,TLR4,WDR46,ECE1,SDHB,GPR158,PRUNE2,CLSTN1,PCDH9,NGRN,BNIP3L,ASAH1,CAMKK1,GART,HNRNPUL1,DBH,AFP,HAGH,DDT,GSTP1,HSDL2,DSCAM,POMC,NXPH1,VSNL1,C1S,CPE,MORF4L2,MAPK9,SATB1,ERN1,PDZD2,MDGA1,PTH1R,MME,ACSL1,FBN2,PBK,PTH,CREBZF,CLNS1A,PSMD9,BCAT1,ACP6,CCL5,NRN1,PSMC3,RPS10,TCTN3,CDHR1,PON2,ATP6AP2,LHB,CPOX,LRPAP1,LPL,PQBP1,CES2
TISSUES	BTO:0001239	Serum	6	25	1.09	0.7	0.0016	ITIH1,PGLYRP2,CLU,AGT,AFP,HGFAC
TISSUES	BTO:0003091	Urogenital system	176	7090	0.11	0.38	0.0023	TMEM132A,KIF22,KRT14,APOH,NID2,APEX1,PSME2,CPQ,WASL,RLN1,CCL2,CCL13,SPARC,PCDH12,HRG,MAPRE3,TMSB10,PKD2,TNFSF10,CLTA,RALY,GFER,DLL4,FUS,SORT1,NT5E,ARG2,SCPEP1,SPTLC1,A1BG,TYRO3,KYNU,LXN,NBN,TIMP3,SORD,SRP14,TP53,ERBB2,IFNAR1,PGD,PROK1,AHSG,IQGAP2,IL18,MED21,RANBP2,APP,IL17RB,AMFR,FGFR4,PGLYRP2,HPGDS,TDGF1,ITGB5,METAP1,TLR3,NPM1,PDIA3,PRDX2,PRL,CCL11,GUSB,DCXR,FNTA,C1GALT1C1,ITPR1,CXCL8,CD164,CCAR2,CTSF,PHYKPL,RAB6A,AMBN,SGSH,CLU,DNMBP,BAIAP2,PRSS8,KIF1C,PCSK7,VIPR1,NOS2,LAMP1,ACAA1,GHRL,TDP1,LBR,TRIM24,CYB5A,NFYA,DPY30,ANXA2,FN1,COL9A1,DPP4,AMY2B,DMD,AGT,PARP1,LEFTY2,NENF,DYNLT1,CFH,CCN2,IL6R,ECHS1,ECM1,GBP2,TSPAN1,CD40,COL9A2,ENG,GSN,TLR4,FUCA1,ECE1,SDHB,ING1,BAG6,PRUNE2,PLXDC2,PODXL,NGRN,GATA3,DDX58,BNIP3L,PSIP1,RLN2,ASAH1,GART,FGF9,HNRNPUL1,PROS1,AFP,ODAM,HAGH,DDT,GSTP1,HSDL2,COL28A1,C1S,PTGR1,MORF4L2,ENDOU,ERN1,PTH1R,DDC,CD36,RARRES2,MME,GC,ACSL1,FBN2,PBK,EPHX2,DNPEP,ACRV1,CREBZF,CLNS1A,SMAD5,BCAT1,TNFAIP2,ACP6,PSMC3,RPS10,TCTN3,EPPK1,PON2,ATP6AP2,CPOX,LRPAP1,LPL,PQBP1,GPRC5C,CES2
TISSUES	BTO:0000756	Pituitary gland tumor cell line	4	7	1.47	0.68	0.0026	PRL,POMC,CPE,FSHB
TISSUES	BTO:0000237	Cerebrospinal fluid	7	45	0.91	0.6	0.0034	APOH,A1BG,AHSG,APP,CLU,SERPINA7,CFH
TISSUES	BTO:0000763	Lung	49	1395	0.26	0.42	0.0034	KRT14,APEX1,CCL13,SPARC,TMSB10,CLTA,FUS,ARG2,IFNAR1,PGD,APP,IL17RB,TLR3,NPM1,PDIA3,PRDX2,CCL11,GUSB,FNTA,FEN1,CXCL8,PLA2G1B,VIPR1,NOS2,ANXA2,FN1,SFTPD,ENG,TLR4,WDR46,NGRN,STEAP4,CCL26,AFP,C7orf50,GSTP1,TNFSF11,C1S,SFTPA1,SATB1,DDC,SLIT2,PTP4A3,EPHX2,APOC1,PSMC3,RPS10,EPPK1,PQBP1
TISSUES	BTO:0001539	Parenchyma	5	18	1.16	0.62	0.0037	CCL2,APP,NOS2,FN1,CCN2
TISSUES	BTO:0000751	Leukocyte	36	924	0.3	0.42	0.0046	CEACAM1,KRT14,GZMB,APEX1,PON1,RALY,SORT1,NT5E,GZMA,APP,NPM1,PRDX2,CCL11,NRTN,ITPR1,CXCL8,CD164,ALDH5A1,ANXA2,FN1,CEACAM3,NGF,CD40,TLR4,BAG6,GATA3,PSIP1,GART,TNFSF11,C1S,GCG,CCL24,ERN1,LTB,FSHB,CCL5
TISSUES	BTO:0001284	Femur	4	9	1.36	0.61	0.0046	CSF2,BGLAP,TNFSF11,PTH
TISSUES	BTO:0000282	Head	164	6642	0.11	0.34	0.0061	TMEM132A,RTN4R,KIF22,KRT14,FGF20,APEX1,PON1,WASL,C5,SPARC,MAPRE3,TMSB10,TNFSF10,CLTA,RALY,IGSF21,KRT6C,NCAN,FUS,TSHB,SORT1,HS6ST1,ALDH2,ARG2,SCPEP1,SPTLC1,SIAE,TYRO3,FETUB,NBN,NPTX2,TIMP3,SORD,TP53,ERBB2,IFNAR1,PGD,NTRK2,MED21,RANBP2,APP,FGFR4,HPGDS,ITGB5,NPM1,NELL1,PDIA3,PRDX2,PRL,IL17D,PCSK9,ACHE,FNTA,ITPR1,CXCL8,B4GAT1,CD164,CCAR2,CTSF,RAB6A,AMBN,ALDH5A1,LRRN1,CLU,BAIAP2,MET,KIF1C,PCSK7,VIPR1,NOS2,NPTXR,NXPH3,DGCR6,LAMP1,CXCL14,LBR,GFRAL,DNER,ANXA2,FN1,DNM3,SCRIB,COL9A1,CNDP1,NTRK3,AMY2B,CNTNAP2,DMD,AGT,PARP1,DYNLT1,CFH,CCN2,BGLAP,ECHS1,NGF,ENG,VSTM2L,GSN,DKK1,TLR4,WDR46,ECE1,SDHB,GPR158,PRUNE2,CLSTN1,PCDH9,NGRN,BNIP3L,PSIP1,ASAH1,CAMKK1,GART,HNRNPUL1,DBH,AFP,HAGH,DDT,GSTP1,TNFSF11,HSDL2,DSCAM,POMC,NXPH1,VSNL1,C1S,CPE,SAG,ACAN,CRISP3,MORF4L2,MAPK9,SATB1,ERN1,PDZD2,MDGA1,PTH1R,MME,ACSL1,FBN2,PBK,DNPEP,PTH,CREBZF,CLNS1A,PSMD9,BCAT1,ACP6,CCL5,NRN1,PSMC3,AMY2A,RPS10,TCTN3,CDHR1,PON2,ATP6AP2,LHB,CPOX,LRPAP1,LPL,PQBP1,CES2
TISSUES	BTO:0000088	Cardiovascular system	39	1057	0.28	0.4	0.0067	CPQ,CCL13,SPARC,TMSB10,SCPEP1,PGD,APP,ITGA2,PDIA3,C1GALT1C1,RAB6A,ENO3,CACNA1H,GHRL,ANXA2,FN1,MYOM1,AGT,CCN2,ENG,GSN,ECE1,PODXL,CCL26,AFP,PDE1C,HSDL2,GCG,FGF16,ERN1,ICAM2,CD36,FBN2,SELENOP,TNFAIP2,NMRK2,NRN1,ATP6AP2,LPL
TISSUES	BTO:0001787	Pars distalis	3	3	1.71	0.58	0.0069	TSHB,PRL,POMC
TISSUES	BTO:0000206	Cartilage	8	73	0.75	0.5	0.0076	NT5E,NOS2,FN1,CCN2,COL24A1,COL9A2,ENG,ACAN
TISSUES	BTO:0000339	Dental pulp	4	11	1.27	0.55	0.0076	AMBN,BGLAP,ENG,TNFSF11
TISSUES	BTO:0001700	Cancellous bone	4	11	1.27	0.55	0.0076	NID2,BGLAP,TNFSF11,PTH
TISSUES	BTO:0001749	Jaw	4	12	1.24	0.53	0.0094	BGLAP,TNFSF11,ACAN,PTH
TISSUES	BTO:0000449	Fetus	45	1318	0.25	0.37	0.0098	NID2,APEX1,SPARC,PCDH12,TNFSF10,DLL4,NT5E,SPTLC1,TIMP3,AMFR,HPGDS,TLR3,NPM1,PDIA3,GUSB,CD164,RAB6A,BAIAP2,PRSS8,LAMP1,ANXA2,FN1,DPP4,DMD,CCN2,ECHS1,ENG,TLR4,FUCA1,ECE1,NGRN,GATA3,AFP,DDT,GSTP1,MORF4L2,ENDOU,CD36,MME,FBN2,DNPEP,TNFAIP2,RPS10,LRPAP1,LPL
TISSUES	BTO:0003097	External male genital organ	7	57	0.8	0.48	0.0098	CCL13,CCL11,GBP2,COL9A2,FGF9,AFP,CPOX
TISSUES	BTO:0000925	Nerve	11	147	0.59	0.45	0.0102	FUS,APP,TLR3,ACHE,CLU,GHRL,PYY,NGF,DBH,POMC,GCG
TISSUES	BTO:0001078	Placenta	43	1244	0.25	0.37	0.0102	NID2,APEX1,SPARC,PCDH12,TNFSF10,DLL4,NT5E,SPTLC1,TIMP3,HPGDS,TLR3,NPM1,PDIA3,GUSB,CD164,RAB6A,BAIAP2,PRSS8,LAMP1,ANXA2,FN1,DPP4,DMD,CCN2,ECHS1,ENG,TLR4,FUCA1,ECE1,NGRN,GATA3,DDT,GSTP1,MORF4L2,ENDOU,CD36,MME,FBN2,DNPEP,TNFAIP2,RPS10,LRPAP1,LPL
TISSUES	BTO:0001340	Bronchus	5	25	1.01	0.5	0.0102	KRT14,NPM1,CXCL8,FN1,SFTPD
TISSUES	BTO:0000142	Brain	143	5733	0.11	0.32	0.0121	TMEM132A,RTN4R,KIF22,KRT14,FGF20,APEX1,PON1,WASL,SPARC,MAPRE3,TMSB10,TNFSF10,CLTA,RALY,NCAN,FUS,TSHB,SORT1,HS6ST1,ALDH2,ARG2,SPTLC1,SIAE,TYRO3,NBN,NPTX2,TIMP3,SORD,TP53,ERBB2,IFNAR1,PGD,NTRK2,MED21,RANBP2,APP,FGFR4,HPGDS,ITGB5,NPM1,NELL1,PDIA3,PRDX2,PRL,IL17D,PCSK9,ACHE,ITPR1,B4GAT1,CD164,CCAR2,CTSF,RAB6A,ALDH5A1,LRRN1,CLU,BAIAP2,MET,KIF1C,PCSK7,VIPR1,NPTXR,NXPH3,DGCR6,LAMP1,LBR,GFRAL,DNER,ANXA2,FN1,DNM3,SCRIB,CNDP1,NTRK3,AMY2B,CNTNAP2,DMD,AGT,PARP1,DYNLT1,CCN2,ECHS1,NGF,ENG,VSTM2L,GSN,DKK1,TLR4,WDR46,ECE1,SDHB,GPR158,PRUNE2,CLSTN1,PCDH9,NGRN,BNIP3L,ASAH1,CAMKK1,GART,HNRNPUL1,DBH,AFP,HAGH,DDT,GSTP1,HSDL2,DSCAM,POMC,NXPH1,VSNL1,C1S,CPE,MORF4L2,MAPK9,SATB1,ERN1,PDZD2,MDGA1,PTH1R,MME,ACSL1,PBK,PTH,CREBZF,CLNS1A,PSMD9,BCAT1,ACP6,CCL5,NRN1,PSMC3,RPS10,TCTN3,CDHR1,PON2,ATP6AP2,LHB,CPOX,LRPAP1,LPL,PQBP1,CES2
TISSUES	BTO:0005810	Immune system	53	1664	0.22	0.35	0.0124	KRT14,GZMB,PON1,CCL2,TMSB10,RALY,SORT1,SIT1,LY75,C1RL,TP53,GZMA,PLA2G7,APP,ITGB5,TLR3,CSF2,NPM1,PRDX2,NRTN,GIMAP8,ITPR1,CD164,RAB6A,ALDH5A1,PRELP,ANXA2,FN1,FCRL3,BGLAP,GBP2,CD40,ENG,TLR4,FUCA1,BAG6,GATA3,PSIP1,GART,CCL25,TNFSF11,C1S,CD207,SATB1,LTB,CD36,PBK,PTH,CCL5,RPS10,KLRF1,PQBP1,CES2
TISSUES	BTO:0000414	Epithelial cell	6	44	0.85	0.45	0.0147	KRT14,GFER,ERBB2,AMBN,PODXL,ODAM
TISSUES	BTO:0004147	Lumbar spine	3	5	1.49	0.49	0.0147	BGLAP,TNFSF11,PTH
TISSUES	BTO:0006196	Vertebra	3	5	1.49	0.49	0.0147	BGLAP,TNFSF11,PTH
TISSUES	BTO:0000721	Leg	6	45	0.84	0.44	0.0156	MSTN,CSF2,BGLAP,TNFSF11,ACAN,PTH
TISSUES	BTO:0000737	Leukemia cell line	9	108	0.63	0.42	0.0156	SIT1,CSF2,NPM1,CXCL8,TOP1,TLR4,MPRIP,TNFSF11,MLN
TISSUES	BTO:0001383	Alveolar bone	4	16	1.11	0.45	0.0187	AMBN,BGLAP,ODAM,TNFSF11
TISSUES	BTO:0000171	NCI-H226Br cell	3	6	1.41	0.46	0.0197	PYY,DPP4,GCG
TISSUES	BTO:0000331	L-929 cell	3	6	1.41	0.46	0.0197	PYY,DPP4,GCG
TISSUES	BTO:0000801	Macrophage	8	89	0.67	0.4	0.0197	CCL2,APP,BGLAP,TLR4,TNFSF11,CD207,PTH,CES2
TISSUES	BTO:0004256	Long bone	3	6	1.41	0.46	0.0197	BGLAP,TNFSF11,PTH
TISSUES	BTO:0004902	Cholinergic neuron	3	6	1.41	0.46	0.0197	APP,ACHE,NGF
TISSUES	BTO:0003298	Mesenchymal stem cell	4	17	1.09	0.44	0.0208	NT5E,BGLAP,ENG,NGRN
TISSUES	BTO:0000648	Intestine	44	1349	0.23	0.32	0.0214	MSTN,NBN,MEP1B,TP53,ERBB2,FABP2,TMPRSS15,APP,FGFR4,FGF19,NPM1,ANPEP,PDIA3,CCL11,GUSB,FNTA,RBKS,CD164,CLU,BAIAP2,PRSS8,VIPR1,ANG,CA7,ANXA2,FN1,CTSE,PYY,DPP4,TSPAN1,GSN,TLR4,FABP6,GSTP1,C1S,CPE,GCG,CCL24,LTB,C1R,RPS10,EPPK1,PQBP1,CES2
TISSUES	BTO:0000452	Fibroblast	13	224	0.48	0.37	0.0216	CCL13,NBN,TP53,APP,GUSB,FN1,AGT,PARP1,CCN2,SDHB,ASAH1,TNFSF11,PTP4A3
TISSUES	BTO:0000928	Limbic system	30	811	0.28	0.32	0.024	CLTA,HS6ST1,ARG2,SIAE,NTRK2,RANBP2,APP,PRDX2,ACHE,CD164,CCAR2,KIF1C,NXPH3,DNER,DMD,AGT,GSN,TLR4,PRUNE2,CLSTN1,PCDH9,CAMKK1,POMC,CPE,MAPK9,SATB1,PSMD9,CDHR1,ATP6AP2,LHB
TISSUES	BTO:0001021	Periodontium	4	18	1.06	0.42	0.024	CXCL8,AMBN,BGLAP,TNFSF11
TISSUES	BTO:0001113	Prepuce	6	51	0.78	0.4	0.024	CCL13,CCL11,GBP2,COL9A2,FGF9,CPOX
TISSUES	BTO:0003472	Vagus nerve	3	7	1.35	0.43	0.024	GHRL,PYY,GCG
TISSUES	BTO:0001279	Spinal cord	13	233	0.46	0.35	0.0273	APOH,A1BG,TP53,AHSG,APP,CD164,CLU,SERPINA7,CFH,NGF,GBP2,TLR4,DBH
TISSUES	BTO:0001493	Trunk	35	1014	0.25	0.31	0.0273	KRT14,TMSB10,PKD2,SORT1,SIT1,SCPEP1,A1BG,LY75,ERBB2,AHSG,APP,FGFR4,ITGB5,MELTF,TLR3,NPM1,PRL,CD164,CLU,LAMP1,TRIM24,ANXA2,FN1,COL9A1,AGT,GBP2,ENG,CCL25,GSTP1,TNFSF11,ACAN,CRISP3,SATB1,PTH,PQBP1
TISSUES	BTO:0000672	Hindbrain	23	565	0.32	0.32	0.0274	PON1,RALY,TSHB,HS6ST1,APP,FGFR4,PRDX2,PRL,PCSK9,ACHE,MET,VIPR1,GFRAL,AGT,DKK1,TLR4,ASAH1,POMC,MDGA1,PTH1R,PON2,LHB,LPL
TISSUES	BTO:0000385	Bone cancer cell line	4	20	1.01	0.39	0.0297	TP53,BGLAP,ACAN,PTH
TISSUES	BTO:0003099	Internal female genital organ	77	2804	0.15	0.28	0.0297	KRT14,APOH,NID2,APEX1,SPARC,PCDH12,TMSB10,TNFSF10,DLL4,FUS,NT5E,SPTLC1,A1BG,KYNU,TIMP3,SRP14,TP53,IFNAR1,AMFR,HPGDS,TLR3,NPM1,PDIA3,PRL,GUSB,C1GALT1C1,ITPR1,CD164,CTSF,RAB6A,CLU,BAIAP2,PRSS8,LAMP1,ACAA1,CYB5A,ANXA2,FN1,DPP4,DMD,LEFTY2,NENF,CCN2,ECHS1,CD40,ENG,GSN,TLR4,FUCA1,ECE1,SDHB,BAG6,PLXDC2,NGRN,GATA3,BNIP3L,PSIP1,HNRNPUL1,PROS1,DDT,GSTP1,C1S,PTGR1,MORF4L2,ENDOU,CD36,MME,FBN2,DNPEP,SMAD5,BCAT1,TNFAIP2,RPS10,TCTN3,LRPAP1,LPL,GPRC5C
TISSUES	BTO:0000081	Reproductive system	154	6444	0.09	0.27	0.0301	TMEM132A,KIF22,KRT14,APOH,NID2,APEX1,PSME2,CPQ,WASL,RLN1,CCL13,SPARC,PCDH12,TMSB10,PKD2,TNFSF10,CLTA,RALY,DLL4,FUS,SORT1,NT5E,ARG2,SCPEP1,SPTLC1,A1BG,TYRO3,KYNU,NBN,TIMP3,SORD,SRP14,TP53,ERBB2,IFNAR1,PGD,PROK1,AHSG,IQGAP2,RANBP2,APP,IL17RB,AMFR,FGFR4,PGLYRP2,HPGDS,ITGB5,METAP1,TLR3,NPM1,PDIA3,PRDX2,PRL,CCL11,GUSB,DCXR,FNTA,C1GALT1C1,ITPR1,CD164,CCAR2,CTSF,PHYKPL,RAB6A,AMBN,SGSH,CLU,DNMBP,BAIAP2,PRSS8,KIF1C,VIPR1,LAMP1,ACAA1,GHRL,TDP1,LBR,TRIM24,CYB5A,NFYA,ANXA2,FN1,COL9A1,DPP4,DMD,PARP1,LEFTY2,NENF,DYNLT1,CFH,CCN2,ECHS1,ECM1,GBP2,TSPAN1,CD40,COL9A2,ENG,GSN,TLR4,FUCA1,ECE1,SDHB,ING1,BAG6,PLXDC2,PODXL,NGRN,GATA3,DDX58,BNIP3L,PSIP1,RLN2,ASAH1,GART,FGF9,HNRNPUL1,PROS1,AFP,ODAM,HAGH,DDT,GSTP1,HSDL2,COL28A1,C1S,PTGR1,MORF4L2,ENDOU,ERN1,CD36,RARRES2,MME,ACSL1,FBN2,PBK,EPHX2,DNPEP,ACRV1,CREBZF,SMAD5,BCAT1,TNFAIP2,ACP6,RPS10,TCTN3,EPPK1,PON2,ATP6AP2,CPOX,LRPAP1,LPL,GPRC5C,CES2
TISSUES	BTO:0001252	Tibia	3	9	1.24	0.38	0.0366	BGLAP,TNFSF11,ACAN
TISSUES	BTO:0002038	Osteocyte	3	9	1.24	0.38	0.0366	BGLAP,TNFSF11,PTH
TISSUES	BTO:0002922	Bronchial epithelial cell	3	9	1.24	0.38	0.0366	KRT14,CXCL8,FN1
TISSUES	BTO:0001593	Osteoblast	4	22	0.97	0.37	0.0369	CCL28,BGLAP,TNFSF11,PTH
TISSUES	BTO:0000397	Tooth	5	39	0.82	0.36	0.0378	CXCL8,AMBN,BGLAP,ENG,TNFSF11
TISSUES	BTO:0000562	Heart	27	738	0.28	0.29	0.0411	CPQ,CCL13,PGD,ITGA2,PDIA3,RAB6A,ENO3,CACNA1H,GHRL,ANXA2,FN1,MYOM1,AGT,CCN2,ECE1,PODXL,CCL26,AFP,PDE1C,FGF16,ERN1,ICAM2,CD36,SELENOP,TNFAIP2,NMRK2,LPL
COMPARTMENTS	GOCC:0005576	Extracellular region	159	2079	0.6	2.07	1.12e-50	CPA1,RTN4R,CEACAM1,SCT,FGF20,CPB2,APOH,NID2,GZMB,CPQ,PON1,C5,RLN1,CCL2,CCL13,SPARC,HRG,TNFSF10,PSPN,GFER,NCAN,APCS,TSHB,CBLIF,NT5E,KHK,MSTN,A1BG,SIAE,LY75,FETUB,TIMP3,SORD,PROK1,ITIH1,AHSG,PLA2G7,IL18,APP,IL17RB,FGFR4,PGLYRP2,FGF19,ALPI,TDGF1,ITGB5,MELTF,CSF2,ANPEP,PDIA3,PRDX2,PRL,CCL11,NRTN,GUSB,IL17D,PCSK9,ACHE,CXCL8,INHBC,SNED1,B4GAT1,CTSF,PLA2G1B,CLU,MET,PRSS8,SERPINA7,DGCR6,LAMP1,GHRL,ANG,HJV,CXCL14,PRELP,ANXA2,FN1,PYY,DPP4,CCL28,AMY2B,AGT,LEFTY2,NENF,CFHR2,CFH,VNN1,CCN2,BGLAP,IL6R,ECM1,PNLIP,NGF,KAZALD1,TSPAN1,CD40,SFTPD,COL9A2,ENG,VSTM2L,GSN,DKK1,FUCA1,F7,BAG6,PODXL,NGRN,GP2,RLN2,ASAH1,FGF9,SSC5D,CCL25,DBH,PROS1,CCL26,ASAH2,AFP,ODAM,GSTP1,TNFSF11,POMC,C1S,CPE,ACAN,GCG,MLN,CRISP3,SFTPA1,ENDOU,FGF16,CCL24,MDGA1,LTA,MST1,CD36,FSHB,RARRES2,MME,GC,HGFAC,SLIT2,FBN2,DNPEP,PTH,PNLIPRP1,NUCB2,C1R,CTRL,APOC1,FGF21,CCL5,NRN1,AMY2A,PON2,THPO,LHB,LRPAP1,LPL
COMPARTMENTS	GOCC:0005615	Extracellular space	82	1027	0.62	1.82	5.29e-24	CPA1,CPB2,APOH,CPQ,PON1,C5,CCL2,HRG,TNFSF10,APCS,CBLIF,NT5E,MSTN,A1BG,LY75,SORD,ITIH1,AHSG,PLA2G7,IL18,APP,TDGF1,CSF2,ANPEP,PDIA3,PRDX2,GUSB,IL17D,PCSK9,CXCL8,PLA2G1B,CLU,PRSS8,LAMP1,GHRL,ANG,HJV,ANXA2,FN1,DPP4,CCL28,AMY2B,AGT,NENF,CFH,IL6R,ECM1,PNLIP,TSPAN1,CD40,ENG,GSN,DKK1,F7,BAG6,PODXL,ASAH1,FGF9,DBH,PROS1,CCL26,ASAH2,AFP,ODAM,GSTP1,POMC,C1S,GCG,MST1,CD36,FSHB,RARRES2,MME,GC,SLIT2,FBN2,DNPEP,C1R,CTRL,APOC1,AMY2A,LPL
COMPARTMENTS	GOCC:0110165	Cellular anatomical entity	343	14060	0.1	0.65	8.76e-16	TMEM132A,CPA1,RTN4R,KIF22,CEACAM1,KRT14,SCT,TIGAR,FGF20,CPB2,APOH,NID2,GZMB,APEX1,CPQ,PON1,WASL,C5,RLN1,BLNK,CCL2,CCL13,MVK,SPARC,PCDH12,HRG,MAPRE3,TMSB10,PKD2,TNFSF10,CLTA,PSPN,RALY,IDUA,GFER,DLL4,IGSF21,KRT6C,NCAN,FUS,APCS,TSHB,SORT1,CBLIF,NT5E,GALNT5,HS6ST1,SIT1,KHK,MSTN,ALDH2,ARG2,RCOR1,SCPEP1,SPTLC1,A1BG,SIAE,LY75,TYRO3,KYNU,FETUB,NBN,NPTX2,TIMP3,SORD,SRP14,MEP1B,TP53,ERBB2,IFNAR1,PGD,IL22RA1,PROK1,CRNN,ITIH1,AHSG,FABP2,NDUFS6,GZMA,IQGAP2,PLA2G7,EPHA1,NTRK2,ADRA2A,IL18,MED21,NUBP1,RANBP2,TMPRSS15,APP,MAN2B2,IL17RB,AMFR,FGFR4,NACC1,PGLYRP2,FGF19,HPGDS,ALPI,TDGF1,ITGB5,MELTF,METAP1,ITGA2,TLR3,CSF2,NPM1,FRMD7,NELL1,ANPEP,PDIA3,PRDX2,PRL,CCL11,NRTN,GUSB,IL17D,PCSK9,ACHE,DCXR,FNTA,C1GALT1C1,FEN1,ITPR1,CXCL8,RBKS,INHBC,SNED1,B4GAT1,CD164,CCAR2,CTSF,PHYKPL,RAB6A,SPESP1,PLA2G1B,SGSH,ALDH5A1,CLU,DNMBP,BAIAP2,MET,PRSS8,KIF1C,ENO3,UPB1,PCSK7,VIPR1,NOS2,SERPINA7,DGCR6,LAMP1,ACAA1,CACNA1H,GHRL,ANG,HJV,CXCL14,TDP1,LBR,PKLR,TRIM24,CYB5A,GFRAL,PRELP,DNER,CA7,NFYA,DPY30,ANXA2,FN1,DNM3,MYOM1,SCRIB,CEACAM3,CTSE,CNDP1,PYY,DPP4,NTRK3,HS3ST3B1,CCL28,TOP1,AMY2B,CNTNAP2,DMD,AGT,PARP1,LEFTY2,NENF,DYNLT1,CFHR2,CFH,VNN1,CCN2,FCRL3,BGLAP,IL6R,ECHS1,S100A14,S100A3,ECM1,BOLA1,PNLIP,CD101,NGF,KAZALD1,GBP2,CTBS,SH2D1A,PAXX,TSPAN1,CD40,SFTPD,COL9A2,ENG,VSTM2L,GSN,DKK1,TLR4,IL2RG,FUCA1,WDR46,ECE1,SDHB,F7,ING1,BAG6,GPR158,PRUNE2,CEMIP2,PODXL,HAO1,NGRN,GATA3,DDX58,STEAP4,BNIP3L,PSIP1,GP2,RLN2,ASAH1,CAMKK1,GART,FGF9,SSC5D,CCL25,HNRNPUL1,CDON,DBH,FABP6,PROS1,CCL26,ASAH2,AFP,MPRIP,ODAM,PDE1C,HAGH,DDT,GSTP1,TNFSF11,HSDL2,DSCAM,POMC,C1S,PTGR1,CPE,CD207,SAG,ACAN,GCG,MLN,CRISP3,HEPACAM2,MORF4L2,MAPK9,SFTPA1,ENDOU,FGF16,SATB1,CCL24,ERN1,PDZD2,MDGA1,PTH1R,LTA,DDC,BRD1,LTB,MST1,ICAM2,CD36,FSHB,DDI2,RARRES2,MME,GC,HGFAC,SLIT2,ACSL1,FBN2,SELENOP,PBK,EPHX2,DNPEP,BRK1,ACRV1,PTH,CREBZF,CLNS1A,PNLIPRP1,NUCB2,PSMD9,SMAD5,BCAT1,C1R,TNFAIP2,CTRL,ACP6,APOC1,PDCD5,FGF21,CCL5,CWC15,NRN1,PSMC3,AMY2A,RPS10,TCTN3,KLRF1,EPPK1,PON2,ATP6AP2,THPO,SH3BP1,LHB,CPOX,LRPAP1,LPL,PQBP1,GPRC5C,CES2
COMPARTMENTS	GOCC:0031982	Vesicle	95	2125	0.36	0.97	6.85e-12	CEACAM1,CPB2,APOH,CPQ,WASL,SPARC,HRG,TNFSF10,CLTA,APCS,SORT1,CBLIF,NT5E,A1BG,SIAE,LY75,TIMP3,SORD,SRP14,ERBB2,PGD,ITIH1,AHSG,IQGAP2,NTRK2,APP,FGFR4,ITGB5,TLR3,ANPEP,PDIA3,PRDX2,PRL,GUSB,PCSK9,ITPR1,CD164,CTSF,RAB6A,SPESP1,CLU,LAMP1,ACAA1,GHRL,DNER,ANXA2,FN1,CEACAM3,CTSE,DPP4,AMY2B,AGT,LEFTY2,DYNLT1,CFH,VNN1,ECM1,NGF,TSPAN1,CD40,SFTPD,GSN,DKK1,TLR4,FUCA1,ECE1,BAG6,CEMIP2,PODXL,DDX58,GP2,ASAH1,DBH,PROS1,ASAH2,GSTP1,POMC,CPE,CD207,GCG,CRISP3,SFTPA1,DDC,CD36,RARRES2,MME,GC,SLIT2,SELENOP,ACRV1,C1R,PSMC3,ATP6AP2,LRPAP1,GPRC5C
COMPARTMENTS	GOCC:0009986	Cell surface	35	438	0.62	1.22	3.27e-09	RTN4R,CEACAM1,APOH,SPARC,HRG,IGSF21,SORT1,NT5E,TYRO3,IQGAP2,APP,TDGF1,ITGB5,MELTF,ITGA2,PDIA3,PCSK9,CLU,MET,GFRAL,ANXA2,DPP4,CNTNAP2,DMD,FCRL3,CD40,ENG,TLR4,IL2RG,ECE1,GP2,CD36,MME,SLIT2,ATP6AP2
COMPARTMENTS	GOCC:0030141	Secretory granule	45	719	0.51	1.06	6.23e-09	CEACAM1,APOH,SPARC,HRG,SORT1,A1BG,TIMP3,SRP14,AHSG,APP,ANPEP,GUSB,ITPR1,RAB6A,SPESP1,CLU,LAMP1,ACAA1,GHRL,ANXA2,FN1,CEACAM3,LEFTY2,DYNLT1,VNN1,ECM1,GSN,FUCA1,ECE1,GP2,ASAH1,DBH,PROS1,GSTP1,POMC,GCG,CRISP3,SFTPA1,CD36,RARRES2,MME,SELENOP,ACRV1,PSMC3,ATP6AP2
COMPARTMENTS	GOCC:0099503	Secretory vesicle	46	797	0.47	0.96	4.03e-08	CEACAM1,APOH,SPARC,HRG,SORT1,A1BG,TIMP3,SRP14,AHSG,APP,ANPEP,GUSB,ITPR1,RAB6A,SPESP1,CLU,LAMP1,ACAA1,GHRL,ANXA2,FN1,CEACAM3,LEFTY2,DYNLT1,VNN1,ECM1,NGF,GSN,FUCA1,ECE1,GP2,ASAH1,DBH,PROS1,GSTP1,POMC,GCG,CRISP3,SFTPA1,CD36,RARRES2,MME,SELENOP,ACRV1,PSMC3,ATP6AP2
COMPARTMENTS	GOCC:0072562	Blood microparticle	17	118	0.87	1.31	2.27e-07	PON1,HRG,APCS,A1BG,ITIH1,AHSG,CLU,FN1,AGT,CFH,ENG,GSN,PROS1,C1S,GC,DNPEP,C1R
COMPARTMENTS	GOCC:0031983	Vesicle lumen	23	248	0.68	1.08	6.08e-07	APOH,SPARC,HRG,A1BG,TIMP3,AHSG,APP,GUSB,CLU,ACAA1,ANXA2,FN1,LEFTY2,ECM1,GSN,FUCA1,DBH,PROS1,GCG,CRISP3,RARRES2,SELENOP,PSMC3
COMPARTMENTS	GOCC:0034774	Secretory granule lumen	22	241	0.67	1.03	1.6e-06	APOH,SPARC,HRG,A1BG,TIMP3,AHSG,APP,GUSB,CLU,ACAA1,ANXA2,FN1,LEFTY2,ECM1,GSN,FUCA1,DBH,PROS1,CRISP3,RARRES2,SELENOP,PSMC3
COMPARTMENTS	GOCC:0043230	Extracellular organelle	33	524	0.51	0.88	1.77e-06	CEACAM1,CPB2,APOH,C5,TNFSF10,APCS,NT5E,LY75,SORD,AHSG,APP,ANPEP,PRDX2,CLU,LAMP1,ANXA2,FN1,DPP4,AGT,CFH,ECM1,TSPAN1,CD40,GSN,BAG6,PODXL,ASAH1,PROS1,ASAH2,GSTP1,MME,GC,C1R
COMPARTMENTS	GOCC:0031410	Cytoplasmic vesicle	69	1738	0.31	0.69	2.49e-06	CEACAM1,APOH,WASL,SPARC,HRG,CLTA,SORT1,CBLIF,A1BG,TIMP3,SRP14,ERBB2,AHSG,NTRK2,APP,FGFR4,ITGB5,TLR3,ANPEP,PDIA3,PRL,GUSB,PCSK9,ITPR1,CD164,RAB6A,SPESP1,CLU,LAMP1,ACAA1,GHRL,DNER,ANXA2,FN1,CEACAM3,CTSE,DPP4,AMY2B,LEFTY2,DYNLT1,VNN1,ECM1,NGF,SFTPD,GSN,DKK1,TLR4,FUCA1,ECE1,DDX58,GP2,ASAH1,DBH,PROS1,GSTP1,POMC,CD207,GCG,CRISP3,SFTPA1,CD36,RARRES2,MME,SELENOP,ACRV1,PSMC3,ATP6AP2,LRPAP1,GPRC5C
COMPARTMENTS	GOCC:0005737	Cytoplasm	213	8195	0.13	0.54	2.8e-06	TMEM132A,KIF22,CEACAM1,KRT14,TIGAR,APOH,GZMB,APEX1,CPQ,WASL,BLNK,MVK,SPARC,HRG,MAPRE3,PKD2,CLTA,IDUA,GFER,NCAN,FUS,SORT1,CBLIF,NT5E,GALNT5,HS6ST1,KHK,ALDH2,ARG2,SCPEP1,SPTLC1,A1BG,KYNU,NBN,TIMP3,SORD,SRP14,TP53,ERBB2,PGD,CRNN,AHSG,FABP2,NDUFS6,IQGAP2,NTRK2,IL18,NUBP1,RANBP2,APP,MAN2B2,AMFR,FGFR4,NACC1,HPGDS,ITGB5,METAP1,TLR3,NPM1,FRMD7,NELL1,ANPEP,PDIA3,PRDX2,PRL,GUSB,PCSK9,ACHE,DCXR,FNTA,C1GALT1C1,FEN1,ITPR1,RBKS,B4GAT1,CD164,CCAR2,CTSF,PHYKPL,RAB6A,SPESP1,SGSH,ALDH5A1,CLU,DNMBP,BAIAP2,KIF1C,ENO3,UPB1,PCSK7,NOS2,LAMP1,ACAA1,GHRL,TDP1,LBR,PKLR,CYB5A,PRELP,DNER,CA7,DPY30,ANXA2,FN1,DNM3,MYOM1,SCRIB,CEACAM3,CTSE,CNDP1,DPP4,HS3ST3B1,TOP1,AMY2B,DMD,AGT,PARP1,LEFTY2,NENF,DYNLT1,VNN1,BGLAP,ECHS1,S100A14,S100A3,ECM1,BOLA1,NGF,GBP2,CTBS,SH2D1A,TSPAN1,SFTPD,VSTM2L,GSN,DKK1,TLR4,FUCA1,ECE1,SDHB,F7,BAG6,PRUNE2,CEMIP2,PODXL,HAO1,NGRN,DDX58,BNIP3L,PSIP1,GP2,ASAH1,CAMKK1,GART,DBH,FABP6,PROS1,ASAH2,AFP,MPRIP,ODAM,PDE1C,HAGH,DDT,GSTP1,HSDL2,POMC,PTGR1,CPE,CD207,SAG,ACAN,GCG,CRISP3,HEPACAM2,MAPK9,SFTPA1,ENDOU,ERN1,PDZD2,DDC,CD36,FSHB,DDI2,RARRES2,MME,GC,SLIT2,ACSL1,SELENOP,EPHX2,DNPEP,BRK1,ACRV1,CLNS1A,NUCB2,PSMD9,SMAD5,BCAT1,TNFAIP2,ACP6,PDCD5,PSMC3,AMY2A,RPS10,ATP6AP2,SH3BP1,LHB,CPOX,LRPAP1,PQBP1,GPRC5C,CES2
COMPARTMENTS	GOCC:0030312	External encapsulating structure	22	259	0.64	0.97	3.34e-06	NID2,SPARC,HRG,TIMP3,ACHE,SNED1,CLU,ANG,PRELP,FN1,DPP4,AGT,LEFTY2,CCN2,ECM1,TLR4,SSC5D,AFP,ACAN,CRISP3,RARRES2,FBN2
COMPARTMENTS	GOCC:0031012	Extracellular matrix	22	259	0.64	0.97	3.34e-06	CPB2,NID2,SPARC,TIMP3,ACHE,SNED1,CLU,DGCR6,ANG,PRELP,ANXA2,FN1,AGT,LEFTY2,CCN2,ECM1,KAZALD1,SSC5D,ACAN,CRISP3,RARRES2,FBN2
COMPARTMENTS	GOCC:0065010	Extracellular membrane-bounded organelle	30	473	0.52	0.85	4.37e-06	CPB2,APOH,TNFSF10,APCS,NT5E,LY75,SORD,AHSG,APP,ANPEP,PRDX2,CLU,LAMP1,ANXA2,FN1,DPP4,AGT,CFH,ECM1,CD40,GSN,BAG6,PODXL,ASAH1,PROS1,ASAH2,GSTP1,MME,GC,C1R
COMPARTMENTS	GOCC:1903561	Extracellular vesicle	31	500	0.51	0.84	4.37e-06	CPB2,APOH,TNFSF10,APCS,NT5E,LY75,SORD,AHSG,APP,ANPEP,PRDX2,CLU,LAMP1,ANXA2,FN1,DPP4,AGT,CFH,ECM1,TSPAN1,CD40,GSN,BAG6,PODXL,ASAH1,PROS1,ASAH2,GSTP1,MME,GC,C1R
COMPARTMENTS	GOCC:0031226	Intrinsic component of plasma membrane	42	851	0.41	0.74	7.06e-06	RTN4R,CEACAM1,C5,PKD2,TNFSF10,IGSF21,LY75,ERBB2,IFNAR1,EPHA1,NTRK2,ADRA2A,IL18,APP,FGFR4,ITGB5,MELTF,ITGA2,TLR3,CSF2,VIPR1,LAMP1,CACNA1H,HJV,FN1,AMY2B,CNTNAP2,AGT,IL6R,CD40,TLR4,IL2RG,CEMIP2,PODXL,GP2,CCL25,TNFSF11,MDGA1,PTH1R,CD36,MME,AMY2A
COMPARTMENTS	GOCC:0043202	Lysosomal lumen	13	90	0.87	1.07	8.46e-06	IDUA,NCAN,CBLIF,SCPEP1,MAN2B2,GUSB,CTSF,SGSH,PRELP,FUCA1,ASAH1,ACAN,GC
COMPARTMENTS	GOCC:0071944	Cell periphery	118	3860	0.2	0.56	1.24e-05	RTN4R,CEACAM1,NID2,GZMB,WASL,C5,SPARC,PCDH12,HRG,PKD2,TNFSF10,CLTA,DLL4,IGSF21,SORT1,CBLIF,NT5E,SIT1,LY75,TYRO3,KYNU,TIMP3,MEP1B,ERBB2,IFNAR1,IL22RA1,GZMA,EPHA1,NTRK2,ADRA2A,IL18,APP,IL17RB,FGFR4,TDGF1,ITGB5,MELTF,ITGA2,TLR3,CSF2,ANPEP,PCSK9,ACHE,ITPR1,SNED1,CD164,CLU,BAIAP2,MET,PRSS8,ENO3,VIPR1,LAMP1,CACNA1H,ANG,HJV,GFRAL,PRELP,DNER,FN1,DNM3,SCRIB,DPP4,NTRK3,AMY2B,CNTNAP2,DMD,AGT,LEFTY2,CCN2,IL6R,ECM1,CD101,TSPAN1,CD40,ENG,GSN,DKK1,TLR4,IL2RG,ECE1,GPR158,CEMIP2,PODXL,DDX58,STEAP4,GP2,SSC5D,CCL25,CDON,FABP6,PROS1,ASAH2,AFP,ODAM,TNFSF11,DSCAM,CD207,ACAN,CRISP3,ENDOU,MDGA1,PTH1R,LTB,ICAM2,CD36,RARRES2,MME,FBN2,TNFAIP2,AMY2A,TCTN3,KLRF1,EPPK1,ATP6AP2,SH3BP1,LRPAP1,GPRC5C
COMPARTMENTS	GOCC:0005887	Integral component of plasma membrane	38	792	0.39	0.66	5.32e-05	RTN4R,CEACAM1,C5,PKD2,TNFSF10,LY75,ERBB2,IFNAR1,EPHA1,NTRK2,ADRA2A,IL18,APP,FGFR4,ITGB5,ITGA2,TLR3,CSF2,VIPR1,LAMP1,CACNA1H,HJV,FN1,AMY2B,CNTNAP2,AGT,IL6R,CD40,TLR4,IL2RG,CEMIP2,PODXL,CCL25,TNFSF11,PTH1R,CD36,MME,AMY2A
COMPARTMENTS	GOCC:0012505	Endomembrane system	97	3156	0.2	0.5	0.0002	TMEM132A,CEACAM1,APOH,APEX1,CPQ,SPARC,HRG,PKD2,CLTA,NCAN,SORT1,CBLIF,GALNT5,HS6ST1,SPTLC1,A1BG,TIMP3,SRP14,ERBB2,AHSG,NTRK2,RANBP2,APP,AMFR,FGFR4,TLR3,NELL1,ANPEP,PDIA3,PRL,GUSB,PCSK9,C1GALT1C1,ITPR1,B4GAT1,CD164,RAB6A,SPESP1,CLU,PCSK7,LAMP1,ACAA1,GHRL,LBR,CYB5A,PRELP,DNER,DPY30,ANXA2,FN1,CEACAM3,CTSE,HS3ST3B1,PARP1,LEFTY2,NENF,DYNLT1,VNN1,BGLAP,ECM1,NGF,GBP2,GSN,DKK1,TLR4,FUCA1,ECE1,F7,BNIP3L,GP2,ASAH1,DBH,PROS1,ASAH2,AFP,GSTP1,POMC,CPE,CD207,ACAN,GCG,CRISP3,HEPACAM2,SFTPA1,ERN1,CD36,RARRES2,MME,ACSL1,SELENOP,ACRV1,NUCB2,PSMC3,ATP6AP2,LHB,LRPAP1,CES2
COMPARTMENTS	GOCC:0070062	Extracellular exosome	25	428	0.48	0.66	0.0002	TNFSF10,NT5E,LY75,SORD,AHSG,APP,ANPEP,PRDX2,CLU,LAMP1,ANXA2,FN1,DPP4,AGT,CFH,ECM1,TSPAN1,CD40,GSN,BAG6,PODXL,ASAH1,ASAH2,GSTP1,MME
COMPARTMENTS	GOCC:0062023	Collagen-containing extracellular matrix	16	198	0.62	0.7	0.00031	NID2,SPARC,TIMP3,ACHE,CLU,ANG,ANXA2,FN1,AGT,LEFTY2,ECM1,KAZALD1,SSC5D,ACAN,RARRES2,FBN2
COMPARTMENTS	GOCC:0042827	Platelet dense granule	6	21	1.17	0.78	0.00081	APOH,TIMP3,ITPR1,ECM1,RARRES2,SELENOP
COMPARTMENTS	GOCC:0005764	Lysosome	28	566	0.41	0.55	0.00082	GZMB,CLTA,IDUA,NCAN,SORT1,CBLIF,SCPEP1,MAN2B2,TLR3,ANPEP,GUSB,PCSK9,CD164,CTSF,SGSH,LAMP1,PRELP,ANXA2,DPP4,VNN1,CTBS,SFTPD,FUCA1,ECE1,ASAH1,ACAN,GC,ATP6AP2
COMPARTMENTS	GOCC:0005775	Vacuolar lumen	14	168	0.63	0.64	0.00082	IDUA,NCAN,CBLIF,SCPEP1,MAN2B2,GUSB,CTSF,SGSH,PRELP,ANXA2,FUCA1,ASAH1,ACAN,GC
COMPARTMENTS	GOCC:0034358	Plasma lipoprotein particle	8	48	0.94	0.73	0.00082	APOH,PON1,PLA2G7,APP,PCSK9,CLU,APOC1,LPL
COMPARTMENTS	GOCC:0005788	Endoplasmic reticulum lumen	14	172	0.62	0.64	0.00084	TMEM132A,AHSG,APP,PDIA3,PCSK9,CLU,GHRL,FN1,BGLAP,F7,AFP,GCG,LRPAP1,CES2
COMPARTMENTS	GOCC:0031093	Platelet alpha granule lumen	9	66	0.85	0.71	0.00084	SPARC,HRG,A1BG,AHSG,APP,CLU,FN1,LEFTY2,PROS1
COMPARTMENTS	GOCC:0070013	Intracellular organelle lumen	88	2902	0.2	0.45	0.00084	TMEM132A,APOH,APEX1,SPARC,HRG,IDUA,GFER,NCAN,FUS,CBLIF,ALDH2,ARG2,RCOR1,SCPEP1,A1BG,NBN,TIMP3,SRP14,TP53,AHSG,MED21,RANBP2,APP,MAN2B2,NPM1,PDIA3,PRL,GUSB,PCSK9,FEN1,CCAR2,CTSF,SGSH,ALDH5A1,CLU,NOS2,ACAA1,GHRL,ANG,TRIM24,PRELP,DPY30,ANXA2,FN1,TOP1,PARP1,LEFTY2,DYNLT1,BGLAP,ECHS1,ECM1,NGF,GSN,FUCA1,WDR46,SDHB,F7,ING1,PODXL,HAO1,GATA3,PSIP1,ASAH1,GART,DBH,PROS1,AFP,HAGH,GSTP1,POMC,ACAN,GCG,CRISP3,MORF4L2,SATB1,BRD1,RARRES2,GC,SELENOP,EPHX2,PSMC3,RPS10,EPPK1,LHB,CPOX,LRPAP1,PQBP1,CES2
COMPARTMENTS	GOCC:0031091	Platelet alpha granule	10	89	0.76	0.67	0.001	SPARC,HRG,A1BG,AHSG,APP,CLU,FN1,LEFTY2,PROS1,CD36
COMPARTMENTS	GOCC:0031224	Intrinsic component of membrane	56	1606	0.26	0.47	0.001	RTN4R,CEACAM1,C5,PKD2,TNFSF10,IGSF21,SORT1,LY75,MEP1B,ERBB2,IFNAR1,NDUFS6,EPHA1,NTRK2,ADRA2A,IL18,APP,AMFR,FGFR4,ITGB5,MELTF,ITGA2,TLR3,CSF2,PDIA3,ITPR1,B4GAT1,MET,PCSK7,VIPR1,LAMP1,CACNA1H,HJV,LBR,FN1,AMY2B,CNTNAP2,AGT,IL6R,CD40,TLR4,IL2RG,ECE1,CEMIP2,PODXL,STEAP4,BNIP3L,GP2,CCL25,TNFSF11,ERN1,MDGA1,PTH1R,CD36,MME,AMY2A
COMPARTMENTS	GOCC:0043235	Receptor complex	23	425	0.45	0.56	0.001	ERBB2,IFNAR1,NTRK2,ADRA2A,IL18,APP,ITGB5,ITGA2,CSF2,VIPR1,HJV,FN1,NTRK3,AMY2B,BGLAP,IL6R,CD40,TLR4,CCL25,TNFSF11,PTH,AMY2A,GPRC5C
COMPARTMENTS	GOCC:0031089	Platelet dense granule lumen	5	14	1.27	0.75	0.0012	APOH,TIMP3,ECM1,RARRES2,SELENOP
COMPARTMENTS	GOCC:0034364	High-density lipoprotein particle	6	30	1.01	0.63	0.0029	APOH,PON1,PLA2G7,APP,CLU,APOC1
COMPARTMENTS	GOCC:0061696	Pituitary gonadotropin complex	4	11	1.27	0.56	0.0075	TSHB,PRL,FSHB,LHB
COMPARTMENTS	GOCC:0016021	Integral component of membrane	50	1507	0.23	0.37	0.0087	RTN4R,CEACAM1,C5,PKD2,TNFSF10,SORT1,LY75,MEP1B,ERBB2,IFNAR1,NDUFS6,EPHA1,NTRK2,ADRA2A,IL18,APP,AMFR,FGFR4,ITGB5,ITGA2,TLR3,CSF2,PDIA3,ITPR1,B4GAT1,MET,PCSK7,VIPR1,LAMP1,CACNA1H,HJV,LBR,FN1,AMY2B,CNTNAP2,AGT,IL6R,CD40,TLR4,IL2RG,CEMIP2,PODXL,STEAP4,CCL25,TNFSF11,ERN1,PTH1R,CD36,MME,AMY2A
COMPARTMENTS	GOCC:0043227	Membrane-bounded organelle	211	9083	0.08	0.32	0.0099	TMEM132A,KIF22,CEACAM1,KRT14,TIGAR,CPB2,APOH,GZMB,APEX1,CPQ,PON1,WASL,MVK,SPARC,HRG,PKD2,TNFSF10,CLTA,RALY,IDUA,GFER,NCAN,FUS,APCS,SORT1,CBLIF,NT5E,GALNT5,HS6ST1,ALDH2,ARG2,RCOR1,SCPEP1,SPTLC1,A1BG,SIAE,LY75,KYNU,NBN,TIMP3,SORD,SRP14,TP53,ERBB2,PGD,ITIH1,AHSG,NDUFS6,GZMA,IQGAP2,NTRK2,MED21,RANBP2,APP,MAN2B2,AMFR,FGFR4,NACC1,HPGDS,ITGB5,TLR3,CSF2,NPM1,NELL1,ANPEP,PDIA3,PRDX2,PRL,GUSB,PCSK9,ACHE,DCXR,C1GALT1C1,FEN1,ITPR1,B4GAT1,CD164,CCAR2,CTSF,PHYKPL,RAB6A,SPESP1,SGSH,ALDH5A1,CLU,BAIAP2,KIF1C,PCSK7,NOS2,LAMP1,ACAA1,GHRL,ANG,TDP1,LBR,TRIM24,CYB5A,PRELP,DNER,NFYA,DPY30,ANXA2,FN1,SCRIB,CEACAM3,CTSE,DPP4,HS3ST3B1,TOP1,AMY2B,DMD,AGT,PARP1,LEFTY2,NENF,DYNLT1,CFH,VNN1,BGLAP,ECHS1,ECM1,BOLA1,NGF,GBP2,CTBS,PAXX,TSPAN1,CD40,SFTPD,ENG,GSN,DKK1,TLR4,FUCA1,WDR46,ECE1,SDHB,F7,ING1,BAG6,PRUNE2,CEMIP2,PODXL,HAO1,NGRN,GATA3,DDX58,BNIP3L,PSIP1,GP2,ASAH1,GART,HNRNPUL1,DBH,PROS1,ASAH2,AFP,ODAM,PDE1C,HAGH,DDT,GSTP1,HSDL2,POMC,CPE,CD207,SAG,ACAN,GCG,CRISP3,HEPACAM2,MORF4L2,MAPK9,SFTPA1,SATB1,ERN1,PDZD2,DDC,BRD1,CD36,RARRES2,MME,GC,SLIT2,ACSL1,SELENOP,PBK,EPHX2,DNPEP,ACRV1,CREBZF,CLNS1A,NUCB2,SMAD5,C1R,ACP6,PDCD5,CWC15,PSMC3,AMY2A,RPS10,TCTN3,EPPK1,ATP6AP2,SH3BP1,LHB,CPOX,LRPAP1,PQBP1,GPRC5C,CES2
COMPARTMENTS	GOCC:0005796	Golgi lumen	9	102	0.66	0.44	0.0128	NCAN,APP,PRELP,BGLAP,NGF,F7,PROS1,ACAN,LHB
COMPARTMENTS	GOCC:0009897	External side of plasma membrane	9	102	0.66	0.44	0.0128	RTN4R,IGSF21,GFRAL,ENG,TLR4,IL2RG,ECE1,GP2,ATP6AP2
COMPARTMENTS	GOCC:0005886	Plasma membrane	95	3535	0.14	0.3	0.0209	RTN4R,CEACAM1,NID2,GZMB,C5,PCDH12,PKD2,TNFSF10,DLL4,IGSF21,SORT1,CBLIF,NT5E,SIT1,LY75,TYRO3,MEP1B,ERBB2,IFNAR1,IL22RA1,GZMA,EPHA1,NTRK2,ADRA2A,IL18,APP,IL17RB,FGFR4,TDGF1,ITGB5,MELTF,ITGA2,TLR3,CSF2,ANPEP,PCSK9,ACHE,ITPR1,CD164,BAIAP2,MET,PRSS8,ENO3,VIPR1,LAMP1,CACNA1H,HJV,GFRAL,DNER,FN1,DNM3,SCRIB,DPP4,NTRK3,AMY2B,CNTNAP2,DMD,AGT,IL6R,CD101,TSPAN1,CD40,ENG,GSN,DKK1,TLR4,IL2RG,ECE1,GPR158,CEMIP2,PODXL,DDX58,STEAP4,GP2,CCL25,CDON,FABP6,ASAH2,TNFSF11,DSCAM,ENDOU,MDGA1,PTH1R,LTB,ICAM2,CD36,MME,AMY2A,TCTN3,KLRF1,EPPK1,ATP6AP2,SH3BP1,LRPAP1,GPRC5C
COMPARTMENTS	GOCC:0098802	Plasma membrane signaling receptor complex	14	255	0.45	0.34	0.03	ERBB2,IFNAR1,IL18,ITGB5,ITGA2,CSF2,HJV,FN1,AMY2B,IL6R,CD40,TLR4,CCL25,AMY2A
COMPARTMENTS	GOCC:0005794	Golgi apparatus	33	931	0.26	0.29	0.036	CPQ,CLTA,NCAN,SORT1,GALNT5,HS6ST1,SPTLC1,APP,FGFR4,TLR3,PCSK9,C1GALT1C1,B4GAT1,RAB6A,PCSK7,PRELP,DPY30,HS3ST3B1,BGLAP,NGF,GBP2,TLR4,F7,PROS1,ASAH2,CPE,ACAN,HEPACAM2,CD36,MME,NUCB2,LHB,LRPAP1
COMPARTMENTS	GOCC:0046658	Anchored component of plasma membrane	5	36	0.86	0.34	0.0444	RTN4R,IGSF21,MELTF,GP2,MDGA1
UniProt Keywords	KW-0732	Signal	211	3277	0.52	1.82	1.4e-61	TMEM132A,CPA1,RTN4R,CEACAM1,SCT,CPB2,APOH,NID2,GZMB,CPQ,PON1,C5,RLN1,CCL2,CCL13,SPARC,PCDH12,HRG,PSPN,IDUA,DLL4,IGSF21,NCAN,APCS,TSHB,SORT1,CBLIF,NT5E,SIT1,MSTN,SCPEP1,A1BG,SIAE,LY75,TYRO3,FETUB,NPTX2,TIMP3,C1RL,GFOD2,MEP1B,ERBB2,IFNAR1,IL22RA1,PROK1,C1QL2,ITIH1,AHSG,GZMA,PLA2G7,EPHA1,NTRK2,PRSS53,APP,MAN2B2,IL17RB,CELA3A,FGFR4,PGLYRP2,FGF19,ALPI,TDGF1,ITGB5,MELTF,ITGA2,TLR3,CSF2,NELL1,PDIA3,PRL,CCL11,NRTN,GUSB,IL17D,PCSK9,ACHE,CXCL8,INHBC,SNED1,CD164,CTSF,SPESP1,PLA2G1B,AMBN,SGSH,LRRN1,CLU,MET,IGDCC4,PRSS8,PCSK7,VIPR1,NXPH3,SERPINA7,LAMP1,GHRL,ANG,HJV,CXCL14,GFRAL,PRELP,DNER,FN1,COL9A1,CEACAM3,CTSE,CNDP1,PYY,NTRK3,CCL28,AMY2B,CNTNAP2,AGT,LEFTY2,NENF,CFHR2,CFH,VNN1,CCN2,FCRL3,BGLAP,IL6R,ECM1,PNLIP,CD101,NGF,KAZALD1,COL24A1,CTBS,CD40,SFTPD,COL9A2,ENG,VSTM2L,GSN,DKK1,TLR4,IL2RG,FUCA1,F7,GPR158,PLXDC2,CLSTN1,PCDH9,PODXL,NGRN,MANSC4,GP2,RLN2,ASAH1,SSC5D,CCL25,CDON,PROS1,LIPF,CCL26,AFP,ODAM,COL28A1,DSCAM,CRELD2,POMC,NXPH1,C1S,CPE,ACAN,GCG,MLN,CRISP3,HEPACAM2,SFTPA1,ENDOU,CCL24,ERN1,MDGA1,PTH1R,LTA,MST1,ICAM2,FSHB,CPB1,RARRES2,CDNF,GC,HGFAC,SLIT2,FBN2,SELENOP,ACRV1,PTH,PNLIPRP1,NUCB2,C1R,CTRL,LRRC37A2,APOC1,FGF21,CCL5,NRN1,AMY2A,TCTN3,OBP2B,CDHR1,PON2,ATP6AP2,THPO,LHB,LRPAP1,LPL,GPRC5C,CES2
UniProt Keywords	KW-0964	Secreted	151	1839	0.63	2.2	5.24e-52	CPA1,CEACAM1,SCT,FGF20,CPB2,APOH,NID2,CPQ,PON1,C5,RLN1,CCL2,CCL13,SPARC,PCDH12,HRG,TNFSF10,PSPN,GFER,NCAN,APCS,TSHB,CBLIF,MSTN,SCPEP1,A1BG,SIAE,FETUB,NPTX2,TIMP3,C1RL,GFOD2,MEP1B,PROK1,C1QL2,ITIH1,AHSG,GZMA,PLA2G7,IL18,PRSS53,APP,MAN2B2,IL17RB,FGFR4,PGLYRP2,FGF19,TDGF1,CSF2,NELL1,PRL,CCL11,NRTN,IL17D,PCSK9,ACHE,CXCL8,INHBC,SNED1,CD164,PLA2G1B,AMBN,CLU,MET,PRSS8,NXPH3,SERPINA7,GHRL,ANG,CXCL14,PRELP,ANXA2,FN1,COL9A1,CNDP1,PYY,DPP4,CCL28,AMY2B,AGT,LEFTY2,NENF,CFHR2,CFH,CCN2,BGLAP,IL6R,ECM1,PNLIP,NGF,KAZALD1,COL24A1,CD40,SFTPD,COL9A2,GSN,DKK1,F7,BAG6,NGRN,GP2,RLN2,ASAH1,FGF9,SSC5D,CCL25,DBH,PROS1,LIPF,CCL26,ASAH2,AFP,ODAM,TNFSF11,COL28A1,DSCAM,POMC,NXPH1,CPE,ACAN,GCG,MLN,CRISP3,SFTPA1,ENDOU,FGF16,CCL24,PDZD2,LTA,MST1,FSHB,CPB1,RARRES2,CDNF,GC,HGFAC,SLIT2,FBN2,SELENOP,PTH,PNLIPRP1,NUCB2,C1R,APOC1,FGF21,CCL5,AMY2A,OBP2B,THPO,LHB,LPL
UniProt Keywords	KW-1015	Disulfide bond	181	3338	0.45	1.48	8.52e-40	CPA1,RTN4R,CEACAM1,KRT14,CPB2,APOH,NID2,GZMB,APEX1,PON1,C5,RLN1,CCL2,CCL13,SPARC,HRG,PKD2,PSPN,IDUA,GFER,DLL4,IGSF21,NCAN,APCS,TSHB,SORT1,CBLIF,NT5E,GALNT5,SIT1,MSTN,A1BG,LY75,TYRO3,FETUB,NPTX2,TIMP3,C1RL,MEP1B,ERBB2,IFNAR1,IL22RA1,PROK1,ITIH1,AHSG,GZMA,NTRK2,ADRA2A,PRSS53,RANBP2,TMPRSS15,APP,CELA3A,FGFR4,PGLYRP2,FGF19,ALPI,TDGF1,ITGB5,MELTF,ITGA2,TLR3,CSF2,NPM1,NELL1,ANPEP,PDIA3,PRDX2,PRL,CCL11,NRTN,PCSK9,ACHE,CXCL8,INHBC,SNED1,CTSF,PLA2G1B,SGSH,ALDH5A1,LRRN1,CLU,MET,IGDCC4,PRSS8,VIPR1,NPTXR,LAMP1,ANG,HJV,CXCL14,GFRAL,PRELP,DNER,FN1,MYOM1,COL9A1,CTSE,DPP4,NTRK3,HS3ST3B1,CCL28,AMY2B,CNTNAP2,AGT,LEFTY2,CFHR2,CFH,CCN2,FCRL3,BGLAP,IL6R,S100A3,PNLIP,CD101,NGF,KAZALD1,CD40,SFTPD,COL9A2,ENG,VSTM2L,GSN,DKK1,TLR4,IL2RG,EXTL1,ECE1,F7,GP2,RLN2,ASAH1,SSC5D,CCL25,CDON,DBH,PROS1,LIPF,CCL26,ASAH2,AFP,COL28A1,DSCAM,CRELD2,POMC,C1S,CD207,ACAN,CRISP3,HEPACAM2,SFTPA1,ENDOU,CCL24,ERN1,MDGA1,PTH1R,MST1,ICAM2,CD36,FSHB,CPB1,RARRES2,MME,CDNF,GC,HGFAC,SLIT2,FBN2,PTP4A3,PNLIPRP1,C1R,CTRL,CCL5,AMY2A,KLRF1,OBP2B,PON2,THPO,LHB,LPL,CES2
UniProt Keywords	KW-0325	Glycoprotein	199	4386	0.37	1.25	3.82e-34	TMEM132A,RTN4R,CEACAM1,CPB2,APOH,NID2,GZMB,CPQ,PON1,C5,CCL2,SPARC,PCDH12,HRG,PKD2,IDUA,DLL4,IGSF21,NCAN,APCS,TSHB,SORT1,CBLIF,NT5E,GALNT5,HS6ST1,SIT1,MSTN,SCPEP1,A1BG,SIAE,LY75,TYRO3,FETUB,NPTX2,C1RL,MEP1B,TP53,ERBB2,IFNAR1,IL22RA1,ITIH1,AHSG,GZMA,PLA2G7,EPHA1,NTRK2,ADRA2A,TMPRSS15,APP,MAN2B2,IL17RB,CELA3A,FGFR4,PGLYRP2,ALPI,TDGF1,ITGB5,MELTF,ITGA2,TLR3,CSF2,NELL1,ANPEP,PRL,CCL11,GUSB,IL17D,PCSK9,ACHE,ITPR1,INHBC,SNED1,B4GAT1,CD164,CTSF,SPESP1,AMBN,SGSH,LRRN1,CLU,MET,IGDCC4,PRSS8,PCSK7,VIPR1,NPTXR,NXPH3,SERPINA7,LAMP1,CACNA1H,HJV,GFRAL,PRELP,DNER,FN1,COL9A1,CEACAM3,CTSE,CNDP1,DPP4,NTRK3,HS3ST3B1,CCL28,CNTNAP2,AGT,LEFTY2,CFHR2,CFH,VNN1,CCN2,FCRL3,IL6R,ECM1,PNLIP,CD101,NGF,KAZALD1,COL24A1,CTBS,TSPAN1,CD40,SFTPD,COL9A2,ENG,DKK1,TLR4,IL2RG,EXTL1,FUCA1,ECE1,F7,GPR158,CEMIP2,PLXDC2,CLSTN1,PCDH9,PODXL,NGRN,STEAP4,MANSC4,GP2,ASAH1,FGF9,SSC5D,CDON,DBH,PROS1,LIPF,ASAH2,AFP,ODAM,TNFSF11,DSCAM,CRELD2,POMC,NXPH1,C1S,CPE,CD207,ACAN,CRISP3,HEPACAM2,SFTPA1,FGF16,CCL24,ERN1,MDGA1,PTH1R,LTA,LTB,MST1,ICAM2,CD36,FSHB,MME,GC,HGFAC,SLIT2,ACSL1,FBN2,SELENOP,ACRV1,C1R,CTRL,LRRC37A2,CCL5,NRN1,AMY2A,TCTN3,KLRF1,CDHR1,PON2,THPO,LHB,LRPAP1,LPL,GPRC5C,CES2
UniProt Keywords	KW-0378	Hydrolase	75	1612	0.38	0.94	3.23e-10	CPA1,TIGAR,CPB2,GZMB,APEX1,CPQ,PON1,IDUA,NT5E,ARG2,SCPEP1,SIAE,KYNU,C1RL,MEP1B,GZMA,PLA2G7,PRSS53,TMPRSS15,MAN2B2,CELA3A,PGLYRP2,ALPI,METAP1,ANPEP,GUSB,PCSK9,ACHE,FEN1,CTSF,PLA2G1B,SGSH,PRSS8,UPB1,PCSK7,ANG,TDP1,DNM3,CTSE,CNDP1,DPP4,AMY2B,VNN1,PNLIP,GBP2,CTBS,TLR4,FUCA1,ECE1,F7,CEMIP2,DDX58,ASAH1,LIPF,ASAH2,PDE1C,HAGH,C1S,CPE,ENDOU,ERN1,CPB1,DDI2,MME,HGFAC,PTP4A3,EPHX2,DNPEP,C1R,CTRL,ACP6,AMY2A,PON2,LPL,CES2
UniProt Keywords	KW-0106	Calcium	48	886	0.45	0.93	3.97e-08	NID2,PON1,SPARC,PCDH12,PPP3R1,PKD2,CLTA,NCAN,APCS,NPTX2,CRNN,HPGDS,ITGA2,NELL1,PCSK9,ITPR1,SNED1,PLA2G1B,SGSH,NOS2,NPTXR,CACNA1H,DNER,ANXA2,AMY2B,DMD,BGLAP,S100A3,PNLIP,SFTPD,GSN,F7,CLSTN1,PCDH9,PROS1,ASAH2,CRELD2,VSNL1,C1S,ACAN,SFTPA1,FBN2,PNLIPRP1,NUCB2,AMY2A,CDHR1,PON2,LPL
UniProt Keywords	KW-0372	Hormone	15	92	0.93	1.37	1.68e-07	SCT,RLN1,TSHB,PRL,INHBC,GHRL,PYY,RLN2,POMC,GCG,MLN,FSHB,PTH,THPO,LHB
UniProt Keywords	KW-0202	Cytokine	20	187	0.74	1.18	2.45e-07	CCL2,CCL13,TNFSF10,MSTN,IL18,CSF2,CCL11,IL17D,CXCL8,CXCL14,CCL28,LEFTY2,CCL25,CCL26,TNFSF11,CCL24,LTA,LTB,CCL5,THPO
UniProt Keywords	KW-0339	Growth factor	16	129	0.81	1.15	1.29e-06	FGF20,PSPN,GFER,MSTN,PROK1,FGF19,TDGF1,CSF2,NRTN,INHBC,LEFTY2,NGF,FGF9,FGF16,CDNF,FGF21
UniProt Keywords	KW-0645	Protease	31	516	0.49	0.83	4.49e-06	CPA1,CPB2,GZMB,CPQ,SCPEP1,C1RL,MEP1B,GZMA,PRSS53,TMPRSS15,CELA3A,METAP1,ANPEP,PCSK9,CTSF,PRSS8,PCSK7,CTSE,CNDP1,DPP4,ECE1,F7,C1S,CPE,CPB1,DDI2,MME,HGFAC,DNPEP,C1R,CTRL
UniProt Keywords	KW-0165	Cleavage on pair of basic residues	22	280	0.61	0.92	5.11e-06	SCT,APEX1,C5,RLN1,HRG,SORT1,MSTN,INHBC,PCSK7,PYY,BGLAP,NGF,F7,RLN2,PROS1,POMC,CPE,GCG,MLN,PTH,NUCB2,ATP6AP2
UniProt Keywords	KW-0865	Zymogen	19	210	0.67	0.97	5.11e-06	CPA1,CPB2,GZMB,CPQ,MEP1B,GZMA,TMPRSS15,CELA3A,PCSK9,CTSF,PLA2G1B,PRSS8,PCSK7,CTSE,F7,PROS1,CPE,HGFAC,CTRL
UniProt Keywords	KW-0145	Chemotaxis	13	94	0.85	1.08	6.31e-06	CCL2,CCL13,HRG,CCL11,CXCL8,CXCL14,CCL28,CCL25,CCL26,CCL24,RARRES2,SLIT2,CCL5
UniProt Keywords	KW-0720	Serine protease	15	136	0.76	0.99	9.42e-06	GZMB,C1RL,GZMA,PRSS53,TMPRSS15,CELA3A,PCSK9,PRSS8,PCSK7,DPP4,F7,C1S,HGFAC,C1R,CTRL
UniProt Keywords	KW-0245	EGF-like domain	19	232	0.63	0.87	1.61e-05	NID2,DLL4,NCAN,MEP1B,TDGF1,NELL1,SNED1,DNER,CNTNAP2,F7,GP2,PROS1,CRELD2,C1S,ACAN,HGFAC,SLIT2,FBN2,C1R
UniProt Keywords	KW-0272	Extracellular matrix	20	267	0.59	0.82	2.77e-05	NID2,SPARC,TIMP3,GFOD2,AMBN,PRELP,ANXA2,FN1,COL9A1,CCN2,ECM1,KAZALD1,COL24A1,SFTPD,COL9A2,COL28A1,ACAN,SFTPA1,FBN2,LPL
UniProt Keywords	KW-0395	Inflammatory response	15	163	0.68	0.83	6.44e-05	C5,CCL2,CCL13,LXN,MEP1B,IL18,TLR3,CCL11,CXCL8,TLR4,CCL25,CCL26,CCL24,RARRES2,CCL5
UniProt Keywords	KW-0358	Heparin-binding	11	88	0.81	0.85	0.00011	APOH,HRG,MSTN,LXN,APP,FN1,CCN2,FGF9,SLIT2,LRPAP1,LPL
UniProt Keywords	KW-0481	Metalloenzyme inhibitor	5	11	1.37	0.9	0.00031	LXN,FETUB,TIMP3,CCAR2,NGF
UniProt Keywords	KW-0121	Carboxypeptidase	7	34	1.03	0.83	0.00036	CPA1,CPB2,CPQ,SCPEP1,CNDP1,CPE,CPB1
UniProt Keywords	KW-0873	Pyrrolidone carboxylic acid	9	67	0.84	0.76	0.00043	CEACAM1,CCL2,CCL13,ANG,FN1,AMY2B,RLN2,AMY2A,CES2
UniProt Keywords	KW-0336	GPI-anchor	12	138	0.65	0.64	0.00092	RTN4R,IGSF21,NT5E,ALPI,TDGF1,MELTF,ACHE,HJV,VNN1,GP2,MDGA1,NRN1
UniProt Keywords	KW-0768	Sushi	8	57	0.86	0.7	0.00092	APOH,NCAN,SNED1,CFHR2,CFH,C1S,ACAN,C1R
UniProt Keywords	KW-0393	Immunoglobulin domain	23	463	0.41	0.51	0.0017	CEACAM1,IGSF21,NCAN,A1BG,TYRO3,NTRK2,FGFR4,LRRN1,IGDCC4,MYOM1,CEACAM3,NTRK3,FCRL3,IL6R,CD101,KAZALD1,VSTM2L,CDON,DSCAM,ACAN,HEPACAM2,MDGA1,ICAM2
UniProt Keywords	KW-0037	Angiogenesis	11	131	0.64	0.57	0.0023	HRG,DLL4,PROK1,EPHA1,ANPEP,ANG,FN1,ECM1,ENG,CEMIP2,TNFAIP2
UniProt Keywords	KW-0130	Cell adhesion	23	478	0.4	0.49	0.0025	NID2,PCDH12,NCAN,TYRO3,EPHA1,APP,ITGB5,ITGA2,CD164,FN1,DPP4,CNTNAP2,CCN2,ENG,CLSTN1,PCDH9,PODXL,COL28A1,DSCAM,PDZD2,ICAM2,CD36,CDHR1
UniProt Keywords	KW-0483	Metalloprotease inhibitor	4	10	1.32	0.67	0.0027	LXN,FETUB,TIMP3,NGF
UniProt Keywords	KW-0735	Signal-anchor	22	451	0.4	0.49	0.0027	RARRES1,TNFSF10,GALNT5,HS6ST1,TMPRSS15,ANPEP,C1GALT1C1,B4GAT1,NPTXR,DPP4,HS3ST3B1,EXTL1,ECE1,CEMIP2,DBH,ASAH2,TNFSF11,CD207,LTB,MME,ACSL1,KLRF1
UniProt Keywords	KW-0326	Glycosidase	8	75	0.74	0.55	0.0041	IDUA,MAN2B2,GUSB,AMY2B,CTBS,FUCA1,CEMIP2,AMY2A
UniProt Keywords	KW-0482	Metalloprotease	11	152	0.57	0.48	0.0065	CPA1,CPB2,CPQ,MEP1B,ANPEP,CNDP1,ECE1,CPE,CPB1,MME,DNPEP
UniProt Keywords	KW-0180	Complement pathway	5	30	0.94	0.49	0.0106	C5,C1RL,CLU,C1S,C1R
UniProt Keywords	KW-0458	Lysosome	16	314	0.42	0.39	0.0128	CPQ,IDUA,SORT1,SIAE,IFNAR1,GUSB,PCSK9,CD164,CTSF,SGSH,LAMP1,CTBS,TSPAN1,FUCA1,ASAH1,ATP6AP2
UniProt Keywords	KW-0280	Fibrinolysis	3	8	1.29	0.45	0.0203	CPB2,HRG,PROS1
UniProt Keywords	KW-0654	Proteoglycan	6	55	0.75	0.41	0.0204	NCAN,ITIH1,APP,CD164,COL9A2,ACAN
UniProt Keywords	KW-0765	Sulfation	6	57	0.74	0.4	0.0235	APP,ANPEP,PCSK9,FN1,CFH,AFP
UniProt Keywords	KW-0176	Collagen	7	83	0.64	0.36	0.0303	C1QL2,COL9A1,COL24A1,SFTPD,COL9A2,COL28A1,SFTPA1
UniProt Keywords	KW-0430	Lectin	10	162	0.5	0.34	0.0308	NCAN,APCS,GALNT5,LY75,NPTX2,SFTPD,CD207,ACAN,SFTPA1,KLRF1
UniProt Keywords	KW-0186	Copper	6	65	0.68	0.34	0.0402	SPARC,HRG,APP,STEAP4,DBH,AFP
UniProt Keywords	KW-0379	Hydroxylation	9	143	0.51	0.32	0.0434	AMBN,COL9A1,SFTPD,COL9A2,F7,PROS1,C1S,SFTPA1,C1R
UniProt Keywords	KW-0399	Innate immunity	15	329	0.37	0.3	0.0434	C5,ARG2,C1RL,TLR3,CLU,CFH,SH2D1A,SFTPD,TLR4,GATA3,DDX58,SSC5D,C1S,C1R,PQBP1
UniProt Keywords	KW-0945	Host-virus interaction	21	540	0.3	0.29	0.0434	RCOR1,TYRO3,NBN,TP53,ITGB5,ITGA2,NPM1,ANPEP,RAB6A,LAMP1,ANXA2,SCRIB,TOP1,DYNLT1,CFH,IL2RG,DDX58,BNIP3L,PSIP1,SATB1,PSMC3
UniProt Keywords	KW-0027	Amidation	5	46	0.75	0.34	0.044	SCT,GHRL,PYY,POMC,GCG
UniProt Keywords	KW-0031	Aminopeptidase	4	28	0.87	0.34	0.0471	METAP1,ANPEP,DPP4,DNPEP
UniProt Keywords	KW-0510	Mucopolysaccharidosis	3	13	1.08	0.35	0.0482	IDUA,GUSB,SGSH
InterPro	IPR001811	Chemokine interleukin-8-like domain	10	44	1.07	0.82	0.00044	CCL2,CCL13,CCL11,CXCL8,CXCL14,CCL28,CCL25,CCL26,CCL24,CCL5
InterPro	IPR036048	Chemokine interleukin-8-like superfamily	10	44	1.07	0.82	0.00044	CCL2,CCL13,CCL11,CXCL8,CXCL14,CCL28,CCL25,CCL26,CCL24,CCL5
InterPro	IPR001314	Peptidase S1A, chymotrypsin family	13	107	0.8	0.67	0.0011	GZMB,C1RL,GZMA,PRSS53,TMPRSS15,CELA3A,PRSS8,F7,C1S,MST1,HGFAC,C1R,CTRL
InterPro	IPR033116	Serine proteases, trypsin family, serine active site	12	92	0.83	0.67	0.0012	GZMB,C1RL,GZMA,PRSS53,TMPRSS15,CELA3A,PRSS8,F7,C1S,HGFAC,C1R,CTRL
InterPro	IPR000152	EGF-type aspartate/asparagine hydroxylation site	12	98	0.8	0.65	0.0014	NID2,DLL4,NCAN,NELL1,SNED1,DNER,F7,PROS1,CRELD2,C1S,SLIT2,FBN2
InterPro	IPR001254	Serine proteases, trypsin domain	13	115	0.77	0.64	0.0014	GZMB,C1RL,GZMA,PRSS53,TMPRSS15,CELA3A,PRSS8,F7,C1S,MST1,HGFAC,C1R,CTRL
InterPro	IPR018097	EGF-like calcium-binding, conserved site	12	99	0.8	0.65	0.0014	NID2,NCAN,NELL1,SNED1,DNER,F7,PROS1,CRELD2,C1S,SLIT2,FBN2,C1R
InterPro	IPR043504	Peptidase S1, PA clan, chymotrypsin-like fold	13	116	0.76	0.64	0.0014	GZMB,C1RL,GZMA,PRSS53,TMPRSS15,CELA3A,PRSS8,F7,C1S,MST1,HGFAC,C1R,CTRL
InterPro	IPR001881	EGF-like calcium-binding domain	13	124	0.73	0.62	0.0016	NID2,DLL4,NCAN,NELL1,SNED1,DNER,F7,PROS1,CRELD2,C1S,SLIT2,FBN2,C1R
InterPro	IPR009003	Peptidase S1, PA clan	13	123	0.74	0.63	0.0016	GZMB,C1RL,GZMA,PRSS53,TMPRSS15,CELA3A,PRSS8,F7,C1S,MST1,HGFAC,C1R,CTRL
InterPro	IPR029034	Cystine-knot cytokine	10	74	0.84	0.6	0.0028	PSPN,TSHB,MSTN,NRTN,IL17D,INHBC,LEFTY2,NGF,FSHB,LHB
InterPro	IPR035976	Sushi/SCR/CCP superfamily	9	58	0.9	0.61	0.0028	APOH,NCAN,C1RL,SNED1,CFHR2,CFH,C1S,ACAN,C1R
InterPro	IPR000742	EGF-like domain	17	236	0.57	0.51	0.0041	NID2,DLL4,NCAN,MEP1B,TDGF1,NELL1,SNED1,DNER,CNTNAP2,F7,PROS1,CRELD2,ACAN,HGFAC,SLIT2,FBN2,C1R
InterPro	IPR000827	CC chemokine, conserved site	6	21	1.17	0.59	0.0049	CCL2,CCL13,CCL11,CCL28,CCL26,CCL5
InterPro	IPR013783	Immunoglobulin-like fold	33	732	0.37	0.44	0.0051	CEACAM1,C5,IDUA,IGSF21,NCAN,A1BG,TYRO3,IFNAR1,IL22RA1,EPHA1,NTRK2,FGFR4,GUSB,SNED1,LRRN1,MET,IGDCC4,FN1,MYOM1,CEACAM3,NTRK3,FCRL3,IL6R,CD101,KAZALD1,VSTM2L,IL2RG,CDON,DSCAM,ACAN,HEPACAM2,MDGA1,ICAM2
InterPro	IPR046350	Cystatin superfamily	6	23	1.13	0.56	0.0066	HRG,RARRES1,LXN,FETUB,AHSG,RARRES2
InterPro	IPR000436	Sushi/SCR/CCP domain	8	56	0.87	0.48	0.0113	APOH,NCAN,SNED1,CFHR2,CFH,C1S,ACAN,C1R
InterPro	IPR039809	Chemokine beta/gamma/delta	6	26	1.08	0.5	0.0113	CCL2,CCL13,CCL11,CCL26,CCL24,CCL5
InterPro	IPR003599	Immunoglobulin subtype	22	411	0.44	0.41	0.0116	CEACAM1,IGSF21,NCAN,A1BG,TYRO3,NTRK2,FGFR4,LRRN1,IGDCC4,MYOM1,CEACAM3,NTRK3,FCRL3,IL6R,CD101,KAZALD1,VSTM2L,CDON,DSCAM,ACAN,HEPACAM2,MDGA1
InterPro	IPR009030	Growth factor receptor cysteine-rich domain superfamily	11	127	0.65	0.38	0.0239	NID2,DLL4,ERBB2,EPHA1,NELL1,DNER,CCN2,KAZALD1,PROS1,CRELD2,FBN2
InterPro	IPR003961	Fibronectin type III	14	203	0.55	0.37	0.025	TYRO3,IFNAR1,IL22RA1,EPHA1,SNED1,LRRN1,IGDCC4,FN1,MYOM1,IL6R,IL2RG,CDON,DSCAM,MDGA1
InterPro	IPR036116	Fibronectin type III superfamily	14	205	0.55	0.36	0.0263	TYRO3,IFNAR1,IL22RA1,EPHA1,SNED1,LRRN1,IGDCC4,FN1,MYOM1,IL6R,IL2RG,CDON,DSCAM,MDGA1
InterPro	IPR008996	Cytokine IL1/FGF	6	33	0.97	0.4	0.0269	FGF20,IL18,FGF19,FGF9,FGF16,FGF21
InterPro	IPR013098	Immunoglobulin I-set	11	134	0.63	0.36	0.0311	TYRO3,NTRK2,FGFR4,LRRN1,IGDCC4,MYOM1,NTRK3,CD101,KAZALD1,CDON,DSCAM
InterPro	IPR003598	Immunoglobulin subtype 2	15	239	0.51	0.34	0.0317	CEACAM1,A1BG,TYRO3,NTRK2,FGFR4,LRRN1,IGDCC4,MYOM1,FCRL3,IL6R,KAZALD1,CDON,DSCAM,HEPACAM2,MDGA1
InterPro	IPR002209	Fibroblast growth factor family	5	22	1.07	0.37	0.0375	FGF20,FGF19,FGF9,FGF16,FGF21
InterPro	IPR036179	Immunoglobulin-like domain superfamily	23	490	0.39	0.31	0.0375	CEACAM1,IGSF21,NCAN,A1BG,TYRO3,NTRK2,FGFR4,LRRN1,IGDCC4,MYOM1,CEACAM3,NTRK3,FCRL3,IL6R,CD101,KAZALD1,VSTM2L,CDON,DSCAM,ACAN,HEPACAM2,MDGA1,ICAM2
InterPro	IPR029058	Alpha/Beta hydrolase fold	10	119	0.64	0.32	0.0458	SCPEP1,PLA2G7,ACHE,DPP4,PNLIP,LIPF,EPHX2,PNLIPRP1,LPL,CES2
InterPro	IPR013320	Concanavalin A-like lectin/glucanase domain superfamily	14	223	0.51	0.31	0.0459	APCS,NPTX2,MEP1B,TMPRSS15,NELL1,NPTXR,COL9A1,CNTNAP2,COL24A1,CLSTN1,HNRNPUL1,PROS1,MDGA1,SLIT2
SMART	SM00179	Calcium-binding EGF-like domain	13	101	0.82	0.81	0.00021	NID2,DLL4,NCAN,NELL1,SNED1,DNER,F7,PROS1,CRELD2,C1S,SLIT2,FBN2,C1R
SMART	SM00199	Intercrine alpha family (small cytokine C-X-C) (chemokine CXC).	9	42	1.04	0.88	0.00021	CCL2,CCL13,CCL11,CXCL8,CCL28,CCL25,CCL26,CCL24,CCL5
SMART	SM00020	Trypsin-like serine protease	13	118	0.76	0.75	0.00036	GZMB,C1RL,GZMA,PRSS53,TMPRSS15,CELA3A,PRSS8,F7,C1S,MST1,HGFAC,C1R,CTRL
SMART	SM00181	Epidermal growth factor-like domain.	17	209	0.62	0.69	0.00036	NID2,DLL4,NCAN,MEP1B,TDGF1,ITGB5,NELL1,SNED1,DNER,CNTNAP2,F7,PROS1,CRELD2,ACAN,HGFAC,SLIT2,FBN2
SMART	SM00032	Domain abundant in complement control proteins	8	56	0.87	0.57	0.0045	APOH,NCAN,SNED1,CFHR2,CFH,C1S,ACAN,C1R
SMART	SM00408	Immunoglobulin C-2 Type	15	212	0.56	0.5	0.0045	CEACAM1,A1BG,TYRO3,NTRK2,FGFR4,LRRN1,IGDCC4,MYOM1,FCRL3,IL6R,KAZALD1,CDON,DSCAM,HEPACAM2,MDGA1
SMART	SM00060	Fibronectin type 3 domain	13	189	0.55	0.4	0.0158	TYRO3,IFNAR1,EPHA1,SNED1,LRRN1,IGDCC4,FN1,MYOM1,IL6R,IL2RG,CDON,DSCAM,MDGA1
SMART	SM00442	Acidic and basic fibroblast growth factor family.	5	22	1.07	0.46	0.0158	FGF20,FGF19,FGF9,FGF16,FGF21
SMART	SM00159	Pentraxin / C-reactive protein / pentaxin family	3	6	1.41	0.36	0.0477	APCS,NPTX2,NPTXR
SMART	SM00631	Zn_pept	4	17	1.09	0.34	0.0485	CPA1,CPB2,CPE,CPB1

### Sheet: Supplementary Table 15
Supplementary Table 15: Results of pathway analysis of 30 proteins significantly associated with older metabolic age in males and younger metabolic age in females
#category	term ID	term description	observed gene count	background gene count	strength	signal	false discovery rate	matching proteins in your network (labels)
GO Function	GO:0005102	Signaling receptor binding	13	1499	0.76	0.66	0.00051	IGFBP2,GH1,TSLP,ERBB4,RSPO1,VTCN1,MBL2,ESM1,AREG,CXCL12,IL1R1,ADIPOQ,JCHAIN
GO Function	GO:0070851	Growth factor receptor binding	5	135	1.39	0.81	0.0051	TSLP,ERBB4,ESM1,AREG,IL1R1
GO Component	GO:0005576	Extracellular region	24	4175	0.58	0.67	2.2e-08	IGFBP2,DSG2,MMP10,SCGB3A2,CKB,OLR1,GH1,TSLP,ERBB4,CTSB,RSPO1,MBL2,C1QA,COL4A1,SHBG,ESM1,AREG,CXCL12,IL1R1,ADIPOQ,PLA2G10,PAEP,FCGR3B,JCHAIN
GO Component	GO:0005615	Extracellular space	19	3247	0.58	0.61	1.19e-05	IGFBP2,DSG2,MMP10,SCGB3A2,CKB,GH1,TSLP,CTSB,MBL2,C1QA,COL4A1,SHBG,AREG,CXCL12,ADIPOQ,PLA2G10,PAEP,FCGR3B,JCHAIN
GO Component	GO:0005581	Collagen trimer	4	95	1.44	0.73	0.0101	MBL2,C1QA,COL4A1,ADIPOQ
GO Component	GO:0031012	Extracellular matrix	7	552	0.92	0.57	0.0101	MMP10,CTSB,MBL2,C1QA,COL4A1,CXCL12,ADIPOQ
GO Component	GO:0062023	Collagen-containing extracellular matrix	6	407	0.99	0.59	0.0107	CTSB,MBL2,C1QA,COL4A1,CXCL12,ADIPOQ
GO Component	GO:0009986	Cell surface	8	894	0.77	0.49	0.0129	DSG2,CTSB,VTCN1,MBL2,AREG,CXCL12,IL1R1,ADIPOQ
KEGG	hsa04060	Cytokine-cytokine receptor interaction	5	282	1.07	0.54	0.0224	TNFRSF17,GH1,TSLP,CXCL12,IL1R1
TISSUES	BTO:0001489	Whole body	30	13099	0.18	0.24	0.0119	TNFRSF17,IGFBP2,DSG2,MMP10,SCGB3A2,CKB,OLR1,GH1,TSLP,ERBB4,CTSB,MYL4,RSPO1,HSD11B1,VTCN1,MBL2,C1QA,COL4A1,CA9,SHBG,ESM1,DNAJA4,AREG,CXCL12,IL1R1,ADIPOQ,PLA2G10,PAEP,FCGR3B,JCHAIN
COMPARTMENTS	GOCC:0005576	Extracellular region	21	2079	0.82	1.11	4.3e-11	IGFBP2,MMP10,SCGB3A2,OLR1,GH1,TSLP,ERBB4,CTSB,RSPO1,MBL2,C1QA,COL4A1,SHBG,ESM1,AREG,CXCL12,ADIPOQ,PLA2G10,PAEP,FCGR3B,JCHAIN
COMPARTMENTS	GOCC:0005615	Extracellular space	13	1027	0.92	1.06	1.34e-06	IGFBP2,MMP10,GH1,CTSB,MBL2,C1QA,SHBG,AREG,CXCL12,ADIPOQ,PLA2G10,FCGR3B,JCHAIN
COMPARTMENTS	GOCC:0110165	Cellular anatomical entity	30	14060	0.15	0.21	0.0313	TNFRSF17,IGFBP2,DSG2,MMP10,SCGB3A2,CKB,OLR1,GH1,TSLP,ERBB4,CTSB,MYL4,RSPO1,HSD11B1,VTCN1,MBL2,C1QA,COL4A1,CA9,SHBG,ESM1,DNAJA4,AREG,CXCL12,IL1R1,ADIPOQ,PLA2G10,PAEP,FCGR3B,JCHAIN
COMPARTMENTS	GOCC:0019814	Immunoglobulin complex	3	49	1.6	0.55	0.0384	TSLP,FCGR3B,JCHAIN
UniProt Keywords	KW-1015	Disulfide bond	25	3338	0.69	0.9	2.26e-12	TNFRSF17,IGFBP2,MMP10,SCGB3A2,OLR1,GH1,TSLP,ERBB4,CTSB,RSPO1,VTCN1,MBL2,C1QA,COL4A1,CA9,SHBG,ESM1,AREG,CXCL12,IL1R1,ADIPOQ,PLA2G10,PAEP,FCGR3B,JCHAIN
UniProt Keywords	KW-0732	Signal	24	3277	0.68	0.88	1.11e-11	IGFBP2,DSG2,MMP10,SCGB3A2,GH1,TSLP,ERBB4,CTSB,RSPO1,VTCN1,MBL2,C1QA,COL4A1,CA9,SHBG,ESM1,AREG,CXCL12,IL1R1,ADIPOQ,PLA2G10,PAEP,FCGR3B,JCHAIN
UniProt Keywords	KW-0964	Secreted	20	1839	0.85	1.19	1.11e-11	IGFBP2,MMP10,SCGB3A2,OLR1,GH1,TSLP,CTSB,RSPO1,MBL2,C1QA,COL4A1,SHBG,ESM1,CXCL12,IL1R1,ADIPOQ,PLA2G10,PAEP,FCGR3B,JCHAIN
UniProt Keywords	KW-0325	Glycoprotein	21	4386	0.5	0.54	5.8e-06	IGFBP2,DSG2,OLR1,TSLP,ERBB4,CTSB,RSPO1,HSD11B1,VTCN1,C1QA,COL4A1,CA9,SHBG,ESM1,AREG,IL1R1,ADIPOQ,PLA2G10,PAEP,FCGR3B,JCHAIN
UniProt Keywords	KW-0176	Collagen	4	83	1.5	1.03	0.0012	MBL2,C1QA,COL4A1,ADIPOQ
UniProt Keywords	KW-0379	Hydroxylation	4	143	1.26	0.72	0.0078	MBL2,C1QA,COL4A1,ADIPOQ
InterPro	IPR008160	Collagen triple helix repeat	4	77	1.53	0.51	0.0478	MBL2,C1QA,COL4A1,ADIPOQ

### Sheet: Supplementary Table 16
Supplementary Table 16: Results of pathway analysis of 588 proteins exclusively associated with metAgeGap in males
#category	term ID	term description	observed gene count	background gene count	strength	signal	false discovery rate	matching proteins in your network (labels)
GO Process	GO:0009987	Cellular process	526	14826	0.08	0.65	7.87e-15	FKBP4,SKAP2,PGLYRP1,MAP4K5,MRI1,ICAM3,VASH1,CEACAM6,NDUFB7,MIF,OSM,ANKRD54,PVALB,ST13,AHSA1,CHGA,EIF5,CORO1A,MMP15,NME3,SMPD3,SCG3,DECR1,DCTN6,CLC,TBCB,CDC37,ZNRF4,NAMPT,PDAP1,EDF1,CDH23,PPIF,DRG2,DUSP3,IL10RA,CD69,ACRBP,ACOT13,PCDHB15,SEMA3G,RBP1,NCK2,DOK1,REG1A,AZU1,MMP8,VPS4B,INSL4,KLRK1,UNG,IL17C,EREG,BMP4,NT5C,UROD,RRAS,OMG,SIRT2,RABGAP1L,HRC,HBZ,ILKAP,IGHMBP2,RAB33A,TIMM10,TCN1,KLB,STX6,COX5B,EDAR,THSD1,TANK,IL36G,CFC1,CTSV,TLR2,MMP13,PPP2R5A,ERP29,MESD,SEMA7A,RAB27B,MYOM2,KCNH2,PPM1F,NOTCH3,C9,CHRDL2,MECR,EPB41L5,DARS1,TXNDC9,FAM13A,CRYGD,PIKFYVE,RAPGEF2,RAB10,ANXA3,GALNT7,MGLL,VCAN,STC2,TNC,ENPEP,EGF,PECR,NRP1,GAL,AMIGO2,BNIP2,ELAC1,FCGR2A,SF3B4,REN,IGFBP1,LACTB2,IDI2,CTF1,CCT5,DENR,BMP6,IMPACT,NRGN,KLHL41,RAB6B,CA3,OTUD6B,AKR1B1,CASP10,BATF,THTPA,KIT,ERC2,PSMG3,GSTT2B,SCGB3A1,BAX,STAT5B,STX5,CABP2,VCAM1,CHAC2,TMOD4,FSTL1,PTX3,ARFIP1,EDIL3,CAMLG,MICALL2,VEGFD,FOLR2,INPPL1,ABRAXAS2,PRDX3,LEO1,PPIB,RILP,FADD,MAP2K1,REEP4,BCR,CDC25A,MZB1,GTPBP2,COL3A1,IL13,ROBO4,STX8,IL7R,FOS,TBCA,ASPSCR1,AHSP,EIF2AK3,MYL1,TADA3,SUSD5,GP6,PSG1,LSM1,CASP3,CD200R1,FUT1,TPMT,MRPL46,CASP2,C2orf69,GRHPR,LYSMD3,PRTFDC1,CA13,CD276,HCLS1,TUBB3,FARSA,F2R,DCBLD2,C7,VNN2,GADD45GIP1,STK11,PAGR1,TACC3,EHD3,PPM1A,ADAMTSL5,IL3RA,GLRX5,COPB2,CASP9,LEPR,PLB1,PAPPA,HGS,GAST,SMAD3,INPP5J,DHRS4L2,WASF3,ATP5IF1,ENTPD5,LARP1,FGD3,EBAG9,DNAJB2,MTDH,NFAT5,GRAP2,FOXO3,PARK7,DUPD1,DMP1,ENSA,ICAM4,SNX18,PPCDC,OFD1,CORO6,PTGES2,SH2B3,CRKL,LRMP,PDE5A,OPHN1,CLEC12A,TNFRSF10C,ADAM15,DCTD,ELAVL4,GIP,MYBPC2,CHM,RAD23B,MAX,STIP1,MAP3K5,CD2AP,PGLYRP4,DSG4,SPINK5,KIRREL2,LONP1,FUT8,UBE2Z,FCRL5,DCTN1,TLR1,ISLR2,SDCCAG8,TSNAX,GALNT2,THBS2,CR2,PFKFB2,MAPKAPK2,NEK7,PLA2G4A,NCF2,CACYBP,FASLG,ATP1B1,NIT1,SLAMF7,FCRL6,FCER1A,MNDA,CD1C,CD5L,HDGF,PMVK,GOPC,TSPYL1,MKI67,S100A4,TDRKH,RGS10,SV2A,CASP7,TTF2,MYO6,GCLM,CETN2,CD40LG,ACADM,GNAS,STX16,ENPP5,PTPN1,ADAMTS13,PTEN,MMP9,ERMAP,STK4,TBCC,DNM1,DNAJC9,SYTL4,LCN2,POF1B,ITM2A,ITGB1BP2,MED18,RPA2,FGR,CDC26,HMGCL,TXN,IGBP1,FZD8,MAP1LC3A,EIF2S2,DXO,PADI2,MAGED1,BCL2L1,GGACT,HNRNPK,NPPB,STK24,DFFA,SPRY2,VPS28,STAM,SNX5,TRDMT1,SUGT1,APRT,SRPX,DYNLT3,NUDT2,SNX2,FOXO1,INSL3,POSTN,ITPA,AKR1C4,COL2A1,SERPINB1,MTIF3,SLC39A14,CRYZL1,DNAJC21,TP53BP1,CLEC6A,SOD3,SMARCA2,CSPG5,AKT1S1,AKT2,SNX9,TFRC,CIT,WASF1,RAB37,GRK5,VTI1A,BCL2L15,CDKN2D,REG3A,CNP,STAMBP,TBC1D23,ANXA4,CIAPIN1,LAT,TYMP,BTC,VCPKMT,FAM172A,PDP1,PDXDC1,USP8,GNE,LYPD1,RAB2B,CHMP1A,CSNK1D,FRMD4B,USP47,BACH1,USP25,NEDD4L,MATN3,GP5,CERT1,CSF2RB,HPSE,SMS,TST,TF,MCFD2,NFU1,TARS1,BRDT,RBM17,EIF4B,DCC,NECAP2,HSBP1,PACS2,PRKD2,TSC22D1,LIFR,PNPT1,VPS53,SIGLEC6,MAVS,CLSTN2,TREML1,TBC1D5,DNAJB14,SLC9A3R2,IMPA1,DCTN2,CRACR2A,DGKZ,IL5RA,SPART,BDNF,SERPINE2,SEMA4D,ATP6V1F,DNAJB8,DBNL,NAA10,NSFL1C,FHIT,PTK7,FXN,RWDD1,NUDT16,DAPP1,AMOTL2,EIF4E,HARS1,RNASET2,ERBIN,TNFAIP8,ANGPT1,LYN,HS6ST2,ARHGEF10,CNTN5,CCS,ENO2,SLAMF1,CDK5RAP3,ZCCHC8,CRADD,PCYT2,IL22,MYCBP2,FKBP5,FXYD5,RABEP1,LRTM2,APPL2,TGFBR1,CALCOCO1,ACYP1,GMPR2,NUB1,ITGAX,CD226,COX6B1,TTN,PTPRS,MAP2K6,NMT1,TNFSF14,PAK4,NTF4,KLK7,MYO9B,GMFG,SIGLEC5,SIRT5,CD177,OPLAH,RAB44,CSDE1,CEACAM20,MILR1,AP2B1,TMEM106A,IKBKG,SERPINB6,DAPK2,SMTN,EFNB2,SEPTIN3,SLITRK6,TBL1X,DTD1,ATXN3,CDH5,MPIG6B,DLG4,IL17A,TPM3,BIN2,ESYT2,MANF,AK2,AKT3
GO Process	GO:0050896	Response to stimulus	336	7835	0.16	0.75	1.27e-13	FKBP4,SKAP2,PGLYRP1,MAP4K5,VASH1,CEACAM6,MIF,OSM,ST13,CHGA,CORO1A,MMP15,SMPD3,CDC37,NAMPT,PDAP1,CDH23,PPIF,DRG2,DUSP3,IL10RA,CD69,SEMA3G,RBP1,NCK2,DOK1,REG1A,AZU1,VPS4B,INSL4,KLRK1,UNG,IL17C,EREG,BMP4,RRAS,OMG,SIRT2,HRC,HBZ,BPIFB1,ILKAP,RAB33A,KLB,TANK,IL36G,CFC1,CTSV,TLR2,MMP13,PPP2R5A,MESD,SEMA7A,KCNH2,PPM1F,NOTCH3,C9,EPB41L5,FAM13A,CRYGD,PIKFYVE,RAPGEF2,RAB10,ANXA3,MGLL,STC2,TNC,ENPEP,EGF,NRP1,GAL,BNIP2,FCGR2A,REN,IGFBP1,CTF1,CCT5,BMP6,IMPACT,NRGN,CA3,AKR1B1,CASP10,BATF,KIT,SCGB3A1,BAX,STAT5B,CABP2,VCAM1,PTX3,CAMLG,VEGFD,FOLR2,INPPL1,ABRAXAS2,PRDX3,LEO1,PPIB,FADD,MAP2K1,REG1B,BCR,CDC25A,COL3A1,IL13,ROBO4,STX8,CST1,IL7R,FOS,EIF2AK3,TADA3,SUSD5,GP6,PSG1,CASP3,CD200R1,PRG2,TPMT,CASP2,PNMA1,CD276,HCLS1,TUBB3,F2R,DCBLD2,C7,STK11,PAGR1,PPM1A,IL3RA,HEXIM1,CASP9,LEPR,PAPPA,HGS,GAST,SMAD3,ATP5IF1,LARP1,DNAJB2,MTDH,NFAT5,GRAP2,FOXO3,PARK7,ENSA,KIR2DL3,SH2B3,CRKL,PDE5A,OPHN1,CLEC12A,TNFRSF10C,ADAM15,ELAVL4,GIP,CHM,RAD23B,MAX,STIP1,MAP3K5,CD2AP,CELA2A,PGLYRP4,DSG4,LONP1,FUT8,FCRL5,TLR1,CR2,PFKFB2,MAPKAPK2,CHIT1,NEK7,TAB2,PLA2G4A,NCF2,CACYBP,FASLG,ATP1B1,SLAMF7,FCRL6,FCER1A,MNDA,CD1C,CD5L,HDGF,PMVK,RGS10,CASP7,TTF2,MYO6,GCLM,CETN2,CD40LG,ACADM,GNAS,PTPN1,ADAMTS13,PTEN,MMP9,ERMAP,STK4,SYTL4,LCN2,ITM2A,ITGB1BP2,RPA2,FGR,TXN,IGBP1,FZD8,MAP1LC3A,PADI2,BCL2L1,HNRNPK,NPPB,STK24,DFFA,SPRY2,STAM,TRDMT1,APRT,SRPX,NUDT2,FOXO1,INSL3,POSTN,AKR1C4,COL2A1,SLC39A14,TP53BP1,CLEC6A,SOD3,CSPG5,AKT1S1,AKT2,TFRC,WASF1,GRK5,CDKN2D,REG3A,CNP,STAMBP,ANXA4,LAT,TYMP,BTC,USP8,LYPD1,RAB2B,CHMP1A,CSNK1D,USP47,BACH1,GP5,CERT1,CSF2RB,HPSE,TF,DCC,HSBP1,PRKD2,LIFR,PNPT1,MAVS,TREML1,TBC1D5,DNAJB14,IMPA1,CRACR2A,DGKZ,IL5RA,SPART,BDNF,SERPINE2,SEMA4D,DBNL,FHIT,PTK7,FXN,RWDD1,CST7,DAPP1,AMOTL2,EIF4E,RNASET2,ERBIN,ANGPT1,LYN,CNTN5,CCS,ENO2,SLAMF1,CDK5RAP3,CRADD,IL22,MYCBP2,FKBP5,RABEP1,LRTM2,APPL2,TGFBR1,CALCOCO1,NUB1,ITGAX,CD226,TTN,MAP2K6,TNFSF14,PAK4,NTF4,MYO9B,GMFG,SIRT5,CD177,RAB44,CEACAM20,MILR1,TMEM106A,IKBKG,SERPINB6,TARM1,DAPK2,EFNB2,SLITRK6,ATXN3,CDH5,MPIG6B,DLG4,IL17A,BIN2,MANF,AKT3
GO Process	GO:0002376	Immune system process	129	2121	0.31	0.91	4.57e-11	SKAP2,PGLYRP1,MIF,OSM,CHGA,CORO1A,SMPD3,NCK2,REG1A,AZU1,KLRK1,UNG,BMP4,RRAS,SIRT2,BPIFB1,CCDC134,RAB33A,TANK,IL36G,CTSV,TLR2,SEMA7A,C9,PIKFYVE,RAB10,ANXA3,FCGR2A,BMP6,BATF,KIT,BAX,STAT5B,VCAM1,PTX3,CAMLG,INPPL1,PRDX3,PPIB,FADD,MAP2K1,REG1B,BCR,IL13,STX8,IL7R,FOS,AHSP,CASP3,PRG2,PNMA1,CD276,HCLS1,F2R,C7,STK11,GLRX5,HEXIM1,CASP9,LEPR,SMAD3,ATP5IF1,KIR2DL3,SH2B3,CRKL,LRMP,PDE5A,ADAM15,MAP3K5,PGLYRP4,TLR1,CR2,CHIT1,NCF2,FASLG,ATP1B1,SLAMF7,MNDA,CD1C,CD5L,CD40LG,ADAMTS13,PTEN,MMP9,ERMAP,STK4,LCN2,ITM2A,FGR,IGBP1,FZD8,NPPB,CLEC6A,PSME1,TFRC,REG3A,CIAPIN1,LAT,RAB2B,GP5,CERT1,CSF2RB,TF,PRKD2,MAVS,TREML1,CRACR2A,IL5RA,SEMA4D,DBNL,CST7,RNASET2,ANGPT1,LYN,SLAMF1,CDK5RAP3,TGFBR1,NUB1,TNFSF14,CD177,RAB44,CEACAM20,MILR1,TMEM106A,IKBKG,TARM1,EFNB2,MPIG6B,IL17A
GO Process	GO:0010033	Response to organic substance	149	2692	0.27	0.84	2.67e-10	FKBP4,OSM,CORO1A,MMP15,SMPD3,DUSP3,IL10RA,RBP1,DOK1,REG1A,VPS4B,KLRK1,EREG,BMP4,SIRT2,KLB,TANK,IL36G,TLR2,MMP13,EPB41L5,RAPGEF2,RAB10,ANXA3,STC2,NRP1,GAL,REN,IGFBP1,BMP6,IMPACT,CA3,KIT,BAX,STAT5B,VCAM1,VEGFD,FOLR2,INPPL1,PRDX3,FADD,REG1B,BCR,COL3A1,IL13,STX8,IL7R,FOS,EIF2AK3,TADA3,CASP3,HCLS1,F2R,STK11,PPM1A,IL3RA,CASP9,LEPR,PAPPA,SMAD3,LARP1,DNAJB2,MTDH,NFAT5,FOXO3,PARK7,SH2B3,CRKL,ADAM15,ELAVL4,GIP,RAD23B,MAX,STIP1,MAP3K5,CELA2A,DSG4,LONP1,FUT8,TLR1,PFKFB2,MAPKAPK2,TAB2,CACYBP,FASLG,MNDA,HDGF,PMVK,RGS10,CASP7,GCLM,GNAS,PTPN1,ADAMTS13,MMP9,IGBP1,MAP1LC3A,PADI2,BCL2L1,SPRY2,TRDMT1,APRT,FOXO1,POSTN,AKR1C4,COL2A1,SLC39A14,AKT1S1,AKT2,TFRC,WASF1,CDKN2D,REG3A,CNP,USP8,LYPD1,CSNK1D,CSF2RB,HPSE,PRKD2,LIFR,PNPT1,MAVS,DNAJB14,CRACR2A,IL5RA,SPART,BDNF,PTK7,RWDD1,EIF4E,ERBIN,LYN,ENO2,CDK5RAP3,IL22,APPL2,TGFBR1,CALCOCO1,NUB1,MAP2K6,PAK4,NTF4,RAB44,EFNB2,ATXN3,CDH5,IL17A,MANF
GO Process	GO:0042221	Response to chemical	197	4010	0.22	0.77	3.28e-10	FKBP4,MIF,OSM,CHGA,CORO1A,MMP15,SMPD3,PPIF,DUSP3,IL10RA,CD69,SEMA3G,RBP1,DOK1,REG1A,AZU1,VPS4B,KLRK1,EREG,BMP4,SIRT2,HBZ,KLB,TANK,IL36G,TLR2,MMP13,SEMA7A,KCNH2,PPM1F,NOTCH3,EPB41L5,CRYGD,PIKFYVE,RAPGEF2,RAB10,ANXA3,STC2,NRP1,GAL,REN,IGFBP1,BMP6,IMPACT,CA3,AKR1B1,KIT,BAX,STAT5B,VCAM1,VEGFD,FOLR2,INPPL1,PRDX3,PPIB,FADD,MAP2K1,REG1B,BCR,COL3A1,IL13,ROBO4,STX8,CST1,IL7R,FOS,EIF2AK3,TADA3,CASP3,TPMT,HCLS1,TUBB3,F2R,STK11,PPM1A,IL3RA,CASP9,LEPR,PAPPA,GAST,SMAD3,LARP1,DNAJB2,MTDH,NFAT5,FOXO3,PARK7,ENSA,SH2B3,CRKL,OPHN1,ADAM15,ELAVL4,GIP,RAD23B,MAX,STIP1,MAP3K5,CELA2A,DSG4,LONP1,FUT8,TLR1,PFKFB2,MAPKAPK2,NEK7,TAB2,PLA2G4A,CACYBP,FASLG,MNDA,HDGF,PMVK,RGS10,CASP7,GCLM,GNAS,PTPN1,ADAMTS13,PTEN,MMP9,TXN,IGBP1,MAP1LC3A,PADI2,BCL2L1,STK24,SPRY2,TRDMT1,APRT,NUDT2,FOXO1,POSTN,AKR1C4,COL2A1,SLC39A14,SOD3,AKT1S1,AKT2,TFRC,WASF1,CDKN2D,REG3A,CNP,TYMP,USP8,LYPD1,CSNK1D,USP47,BACH1,CSF2RB,HPSE,TF,DCC,PRKD2,LIFR,PNPT1,MAVS,DNAJB14,CRACR2A,IL5RA,SPART,BDNF,SEMA4D,PTK7,FXN,RWDD1,EIF4E,ERBIN,ANGPT1,LYN,CNTN5,CCS,ENO2,SLAMF1,CDK5RAP3,IL22,MYCBP2,LRTM2,APPL2,TGFBR1,CALCOCO1,NUB1,TTN,MAP2K6,TNFSF14,PAK4,NTF4,RAB44,SERPINB6,EFNB2,ATXN3,CDH5,DLG4,IL17A,BIN2,MANF
GO Process	GO:0009605	Response to external stimulus	134	2355	0.28	0.84	6.83e-10	PGLYRP1,MIF,ST13,CHGA,CORO1A,IL10RA,SEMA3G,RBP1,REG1A,AZU1,KLRK1,BMP4,SIRT2,BPIFB1,TANK,IL36G,TLR2,SEMA7A,NOTCH3,C9,PIKFYVE,ANXA3,STC2,NRP1,BNIP2,REN,CCT5,BMP6,IMPACT,CA3,BATF,KIT,BAX,STAT5B,VCAM1,PTX3,VEGFD,FOLR2,PRDX3,PPIB,FADD,MAP2K1,REG1B,BCR,IL13,ROBO4,STX8,IL7R,FOS,EIF2AK3,CASP3,PRG2,CASP2,TUBB3,F2R,C7,HEXIM1,CASP9,GAST,SMAD3,LARP1,MTDH,FOXO3,ENSA,CRKL,OPHN1,ADAM15,GIP,MAX,MAP3K5,PGLYRP4,TLR1,CR2,MAPKAPK2,CHIT1,TAB2,NCF2,FASLG,ATP1B1,SLAMF7,GCLM,ACADM,ADAMTS13,PTEN,LCN2,FGR,MAP1LC3A,BCL2L1,NPPB,STK24,FOXO1,POSTN,CLEC6A,TFRC,CDKN2D,REG3A,CNP,TYMP,RAB2B,CSF2RB,TF,DCC,MAVS,TREML1,TBC1D5,BDNF,SERPINE2,SEMA4D,PTK7,RNASET2,ERBIN,ANGPT1,LYN,CNTN5,SLAMF1,CRADD,MYCBP2,FKBP5,LRTM2,APPL2,NUB1,ITGAX,TTN,TNFSF14,SIRT5,CD177,CEACAM20,TMEM106A,IKBKG,TARM1,EFNB2,SLITRK6,IL17A,BIN2
GO Process	GO:0070887	Cellular response to chemical stimulus	144	2609	0.27	0.82	6.83e-10	FKBP4,OSM,CHGA,CORO1A,SMPD3,PPIF,DUSP3,IL10RA,CD69,DOK1,AZU1,KLRK1,EREG,BMP4,SIRT2,HBZ,KLB,TANK,IL36G,TLR2,KCNH2,PPM1F,EPB41L5,CRYGD,PIKFYVE,RAPGEF2,RAB10,STC2,NRP1,REN,IGFBP1,BMP6,IMPACT,AKR1B1,KIT,BAX,STAT5B,VCAM1,VEGFD,FOLR2,PRDX3,PPIB,BCR,COL3A1,IL13,STX8,IL7R,FOS,EIF2AK3,TADA3,CASP3,TPMT,HCLS1,PPM1A,IL3RA,CASP9,LEPR,SMAD3,LARP1,MTDH,NFAT5,FOXO3,PARK7,SH2B3,CRKL,ADAM15,ELAVL4,RAD23B,MAX,STIP1,MAP3K5,DSG4,LONP1,FUT8,MAPKAPK2,NEK7,PLA2G4A,CACYBP,FASLG,MNDA,HDGF,RGS10,CASP7,GCLM,GNAS,PTPN1,ADAMTS13,PTEN,MMP9,TXN,MAP1LC3A,PADI2,BCL2L1,STK24,SPRY2,APRT,NUDT2,FOXO1,POSTN,AKR1C4,COL2A1,SLC39A14,SOD3,AKT1S1,AKT2,TFRC,WASF1,USP8,LYPD1,CSNK1D,BACH1,CSF2RB,TF,PRKD2,LIFR,PNPT1,MAVS,DNAJB14,IL5RA,SPART,BDNF,PTK7,FXN,RWDD1,EIF4E,ERBIN,LYN,CCS,SLAMF1,CDK5RAP3,APPL2,TGFBR1,CALCOCO1,MAP2K6,TNFSF14,PAK4,NTF4,SERPINB6,EFNB2,ATXN3,CDH5,DLG4,IL17A,BIN2
GO Process	GO:0007166	Cell surface receptor signaling pathway	120	2040	0.3	0.84	1.72e-09	MIF,OSM,CORO1A,SMPD3,IL10RA,SEMA3G,NCK2,DOK1,KLRK1,IL17C,EREG,BMP4,SIRT2,ILKAP,KLB,TANK,IL36G,CFC1,TLR2,MESD,SEMA7A,NOTCH3,RAPGEF2,EGF,NRP1,FCGR2A,IGFBP1,CTF1,BMP6,KIT,BAX,STAT5B,CAMLG,VEGFD,LEO1,FADD,COL3A1,IL7R,FOS,EIF2AK3,SUSD5,GP6,CASP3,CD200R1,CASP2,CD276,TUBB3,STK11,IL3RA,LEPR,PAPPA,SMAD3,MTDH,FOXO3,SH2B3,CRKL,TNFRSF10C,ADAM15,DSG4,FUT8,FCRL5,CR2,MAPKAPK2,FASLG,FCRL6,FCER1A,MNDA,CASP7,CD40LG,PTPN1,ADAMTS13,PTEN,MMP9,ERMAP,STK4,FGR,FZD8,BCL2L1,NPPB,SPRY2,FOXO1,COL2A1,SLC39A14,CLEC6A,AKT1S1,AKT2,GRK5,STAMBP,ANXA4,LAT,BTC,CSNK1D,CSF2RB,TF,DCC,PRKD2,LIFR,MAVS,IL5RA,SPART,BDNF,SEMA4D,PTK7,AMOTL2,ERBIN,ANGPT1,LYN,CRADD,APPL2,TGFBR1,CALCOCO1,ITGAX,NTF4,MYO9B,MILR1,IKBKG,EFNB2,CDH5,MPIG6B,IL17A
GO Process	GO:0006950	Response to stress	168	3358	0.23	0.74	7.24e-09	PGLYRP1,VASH1,MIF,CHGA,CORO1A,SMPD3,CDC37,PPIF,NCK2,REG1A,AZU1,VPS4B,KLRK1,UNG,IL17C,EREG,OMG,SIRT2,BPIFB1,TANK,IL36G,TLR2,SEMA7A,C9,CRYGD,ANXA3,MGLL,STC2,TNC,NRP1,GAL,REN,BMP6,IMPACT,CA3,AKR1B1,BATF,KIT,BAX,STAT5B,VCAM1,PTX3,CAMLG,VEGFD,FOLR2,ABRAXAS2,PRDX3,FADD,MAP2K1,REG1B,COL3A1,IL13,STX8,IL7R,FOS,EIF2AK3,GP6,CASP3,PRG2,CASP2,PNMA1,F2R,DCBLD2,C7,STK11,PAGR1,HEXIM1,CASP9,SMAD3,ATP5IF1,LARP1,DNAJB2,NFAT5,FOXO3,PARK7,CRKL,ADAM15,ELAVL4,GIP,RAD23B,MAX,MAP3K5,PGLYRP4,LONP1,TLR1,CR2,MAPKAPK2,NCF2,FASLG,ATP1B1,SLAMF7,MNDA,CD5L,CASP7,TTF2,MYO6,GCLM,CETN2,CD40LG,ACADM,GNAS,PTPN1,ADAMTS13,PTEN,MMP9,SYTL4,LCN2,RPA2,FGR,MAP1LC3A,BCL2L1,NPPB,STK24,SRPX,NUDT2,FOXO1,TP53BP1,CLEC6A,SOD3,CSPG5,TFRC,CDKN2D,REG3A,LAT,LYPD1,RAB2B,CHMP1A,USP47,BACH1,GP5,CERT1,HPSE,TF,HSBP1,PNPT1,MAVS,TREML1,TBC1D5,DNAJB14,DGKZ,IL5RA,SERPINE2,PTK7,FXN,RWDD1,EIF4E,RNASET2,LYN,CCS,SLAMF1,CDK5RAP3,CRADD,IL22,APPL2,TGFBR1,NUB1,ITGAX,MAP2K6,CD177,RAB44,TMEM106A,IKBKG,SERPINB6,TARM1,ATXN3,MPIG6B,IL17A,MANF
GO Process	GO:0051716	Cellular response to stimulus	270	6357	0.16	0.66	7.24e-09	FKBP4,SKAP2,MAP4K5,CEACAM6,MIF,OSM,CHGA,CORO1A,SMPD3,CDC37,NAMPT,PDAP1,PPIF,DRG2,DUSP3,IL10RA,CD69,SEMA3G,NCK2,DOK1,REG1A,AZU1,INSL4,KLRK1,UNG,IL17C,EREG,BMP4,RRAS,OMG,SIRT2,HRC,HBZ,ILKAP,RAB33A,KLB,TANK,IL36G,CFC1,TLR2,PPP2R5A,MESD,SEMA7A,KCNH2,PPM1F,NOTCH3,EPB41L5,FAM13A,CRYGD,PIKFYVE,RAPGEF2,RAB10,STC2,TNC,ENPEP,EGF,NRP1,GAL,FCGR2A,REN,IGFBP1,CTF1,BMP6,IMPACT,NRGN,AKR1B1,CASP10,BATF,KIT,SCGB3A1,BAX,STAT5B,CABP2,VCAM1,CAMLG,VEGFD,FOLR2,PRDX3,LEO1,PPIB,FADD,MAP2K1,BCR,CDC25A,COL3A1,IL13,STX8,IL7R,FOS,EIF2AK3,TADA3,SUSD5,GP6,PSG1,CASP3,CD200R1,TPMT,CASP2,CD276,HCLS1,TUBB3,F2R,DCBLD2,STK11,PAGR1,PPM1A,IL3RA,CASP9,LEPR,PAPPA,HGS,GAST,SMAD3,ATP5IF1,LARP1,DNAJB2,MTDH,NFAT5,GRAP2,FOXO3,PARK7,SH2B3,CRKL,PDE5A,OPHN1,CLEC12A,TNFRSF10C,ADAM15,ELAVL4,GIP,CHM,RAD23B,MAX,STIP1,MAP3K5,CD2AP,DSG4,LONP1,FUT8,FCRL5,TLR1,CR2,MAPKAPK2,NEK7,PLA2G4A,CACYBP,FASLG,ATP1B1,FCRL6,FCER1A,MNDA,HDGF,RGS10,CASP7,TTF2,MYO6,GCLM,CETN2,CD40LG,GNAS,PTPN1,ADAMTS13,PTEN,MMP9,ERMAP,STK4,ITGB1BP2,RPA2,FGR,TXN,IGBP1,FZD8,MAP1LC3A,PADI2,BCL2L1,HNRNPK,NPPB,STK24,DFFA,SPRY2,STAM,APRT,SRPX,NUDT2,FOXO1,INSL3,POSTN,AKR1C4,COL2A1,SLC39A14,TP53BP1,CLEC6A,SOD3,CSPG5,AKT1S1,AKT2,TFRC,WASF1,GRK5,CDKN2D,STAMBP,ANXA4,LAT,TYMP,BTC,USP8,LYPD1,CSNK1D,USP47,BACH1,CERT1,CSF2RB,TF,DCC,HSBP1,PRKD2,LIFR,PNPT1,MAVS,TREML1,DNAJB14,IMPA1,DGKZ,IL5RA,SPART,BDNF,SEMA4D,DBNL,FHIT,PTK7,FXN,RWDD1,DAPP1,AMOTL2,EIF4E,ERBIN,ANGPT1,LYN,CCS,SLAMF1,CDK5RAP3,CRADD,IL22,RABEP1,APPL2,TGFBR1,CALCOCO1,ITGAX,CD226,TTN,MAP2K6,TNFSF14,PAK4,NTF4,MYO9B,GMFG,CEACAM20,MILR1,IKBKG,SERPINB6,DAPK2,EFNB2,ATXN3,CDH5,MPIG6B,DLG4,IL17A,BIN2,MANF,AKT3
GO Process	GO:0007165	Signal transduction	215	4714	0.19	0.69	9.07e-09	FKBP4,SKAP2,MAP4K5,CEACAM6,MIF,OSM,CHGA,CORO1A,SMPD3,NAMPT,PDAP1,DRG2,IL10RA,SEMA3G,NCK2,DOK1,REG1A,AZU1,INSL4,KLRK1,IL17C,EREG,BMP4,RRAS,SIRT2,HRC,ILKAP,RAB33A,KLB,TANK,IL36G,CFC1,TLR2,PPP2R5A,MESD,SEMA7A,PPM1F,NOTCH3,FAM13A,PIKFYVE,RAPGEF2,STC2,ENPEP,EGF,NRP1,GAL,FCGR2A,REN,IGFBP1,CTF1,BMP6,NRGN,CASP10,BATF,KIT,SCGB3A1,BAX,STAT5B,CABP2,VCAM1,CAMLG,VEGFD,LEO1,FADD,MAP2K1,BCR,COL3A1,IL13,IL7R,FOS,EIF2AK3,TADA3,SUSD5,GP6,PSG1,CASP3,CD200R1,CASP2,CD276,HCLS1,TUBB3,F2R,DCBLD2,STK11,IL3RA,CASP9,LEPR,PAPPA,HGS,GAST,SMAD3,LARP1,MTDH,NFAT5,GRAP2,FOXO3,PARK7,SH2B3,CRKL,PDE5A,OPHN1,CLEC12A,TNFRSF10C,ADAM15,GIP,CHM,MAP3K5,CD2AP,DSG4,FUT8,FCRL5,TLR1,CR2,MAPKAPK2,FASLG,ATP1B1,FCRL6,FCER1A,MNDA,HDGF,RGS10,CASP7,MYO6,CD40LG,GNAS,PTPN1,ADAMTS13,PTEN,MMP9,ERMAP,STK4,ITGB1BP2,RPA2,FGR,IGBP1,FZD8,PADI2,BCL2L1,HNRNPK,NPPB,STK24,DFFA,SPRY2,STAM,FOXO1,INSL3,COL2A1,SLC39A14,TP53BP1,CLEC6A,CSPG5,AKT1S1,AKT2,TFRC,WASF1,GRK5,STAMBP,ANXA4,LAT,TYMP,BTC,USP8,LYPD1,CSNK1D,USP47,CERT1,CSF2RB,TF,DCC,PRKD2,LIFR,MAVS,TREML1,IMPA1,DGKZ,IL5RA,SPART,BDNF,SEMA4D,DBNL,FHIT,PTK7,RWDD1,DAPP1,AMOTL2,ERBIN,ANGPT1,LYN,CDK5RAP3,CRADD,IL22,RABEP1,APPL2,TGFBR1,CALCOCO1,ITGAX,CD226,TTN,MAP2K6,TNFSF14,PAK4,NTF4,MYO9B,GMFG,CEACAM20,MILR1,IKBKG,DAPK2,EFNB2,CDH5,MPIG6B,DLG4,IL17A,MANF,AKT3
GO Process	GO:0007154	Cell communication	230	5165	0.18	0.68	9.47e-09	FKBP4,SKAP2,MAP4K5,CEACAM6,MIF,OSM,PVALB,CHGA,CORO1A,SMPD3,NAMPT,PDAP1,DRG2,IL10RA,SEMA3G,NCK2,DOK1,REG1A,AZU1,INSL4,KLRK1,IL17C,EREG,BMP4,RRAS,SIRT2,HRC,ILKAP,RAB33A,KLB,TANK,IL36G,CFC1,TLR2,PPP2R5A,MESD,SEMA7A,PPM1F,NOTCH3,FAM13A,PIKFYVE,RAPGEF2,STC2,TNC,ENPEP,EGF,NRP1,GAL,FCGR2A,REN,IGFBP1,CTF1,BMP6,IMPACT,NRGN,CASP10,BATF,KIT,ERC2,SCGB3A1,BAX,STAT5B,CABP2,VCAM1,CAMLG,VEGFD,FOLR2,LEO1,FADD,MAP2K1,BCR,COL3A1,IL13,IL7R,FOS,EIF2AK3,TADA3,SUSD5,GP6,PSG1,CASP3,CD200R1,CASP2,CD276,HCLS1,TUBB3,F2R,DCBLD2,STK11,IL3RA,CASP9,LEPR,PAPPA,HGS,GAST,SMAD3,LARP1,MTDH,NFAT5,GRAP2,FOXO3,PARK7,SH2B3,CRKL,PDE5A,OPHN1,CLEC12A,TNFRSF10C,ADAM15,GIP,CHM,MAX,MAP3K5,CD2AP,DSG4,FUT8,FCRL5,TLR1,CR2,MAPKAPK2,FASLG,ATP1B1,FCRL6,FCER1A,MNDA,HDGF,RGS10,SV2A,CASP7,MYO6,CD40LG,GNAS,ENPP5,PTPN1,ADAMTS13,PTEN,MMP9,ERMAP,STK4,SYTL4,ITGB1BP2,RPA2,FGR,IGBP1,FZD8,MAP1LC3A,PADI2,BCL2L1,HNRNPK,NPPB,STK24,DFFA,SPRY2,STAM,FOXO1,INSL3,POSTN,COL2A1,SLC39A14,TP53BP1,CLEC6A,CSPG5,AKT1S1,AKT2,TFRC,WASF1,GRK5,CNP,STAMBP,ANXA4,LAT,TYMP,BTC,USP8,LYPD1,CSNK1D,USP47,CERT1,CSF2RB,TF,DCC,PRKD2,LIFR,SIGLEC6,MAVS,TREML1,IMPA1,DGKZ,IL5RA,SPART,BDNF,SEMA4D,DBNL,FHIT,PTK7,RWDD1,DAPP1,AMOTL2,ERBIN,ANGPT1,LYN,CDK5RAP3,CRADD,IL22,RABEP1,APPL2,TGFBR1,CALCOCO1,ITGAX,CD226,TTN,MAP2K6,TNFSF14,PAK4,NTF4,MYO9B,GMFG,RAB44,CEACAM20,MILR1,IKBKG,DAPK2,EFNB2,ATXN3,CDH5,MPIG6B,DLG4,IL17A,MANF,AKT3
GO Process	GO:0048518	Positive regulation of biological process	264	6207	0.16	0.66	9.84e-09	CEACAM6,MIF,OSM,ANKRD54,CHGA,CORO1A,SMPD3,DECR1,NAMPT,EDF1,PPIF,DUSP3,IL10RA,SEMA3G,NCK2,REG1A,AZU1,MMP8,VPS4B,INSL4,KLRK1,EREG,BMP4,RRAS,SIRT2,HRC,HBZ,KLB,EDAR,TANK,IL36G,TLR2,PPP2R5A,ERP29,MESD,SEMA7A,RAB27B,KCNH2,PPM1F,NOTCH3,C9,EPB41L5,RAPGEF2,ANXA3,TNC,EGF,NRP1,GAL,AMIGO2,SF3B4,IGFBP1,CTF1,CCT5,BMP6,IMPACT,NRGN,OTUD6B,CASP10,BATF,KIT,SCGB3A1,BAX,STAT5B,STX5,VCAM1,PTX3,EDIL3,MICALL2,VEGFD,FOLR2,PRDX3,LEO1,PPIB,RILP,FADD,MAP2K1,REG1B,BCR,CDC25A,MZB1,COL3A1,IL13,IL7R,FOS,ASPSCR1,EIF2AK3,TADA3,GP6,LSM1,CASP3,FUT1,PRG2,CASP2,PNMA1,CD276,HCLS1,F2R,C7,STK11,PAGR1,EHD3,PPM1A,HEXIM1,CASP9,LEPR,PLB1,HGS,SMAD3,WASF3,ATP5IF1,LARP1,EBAG9,DNAJB2,MTDH,NFAT5,FOXO3,PARK7,DMP1,SNX18,PTGES2,CRKL,PDE5A,SPRED2,TNFRSF10C,ELAVL4,GIP,MAX,MAP3K5,CD2AP,UBE2Z,DCTN1,TLR1,ISLR2,CNST,THBS2,CR2,PFKFB2,MAPKAPK2,NEK7,TAB2,PLA2G4A,FASLG,ATP1B1,MNDA,CD1C,CD5L,HDGF,S100A4,CASP7,MYO6,CD40LG,GNAS,PTPN1,PTEN,MMP9,ERMAP,STK4,SYTL4,LCN2,MED18,FGR,TXN,FZD8,DXO,PADI2,MAGED1,BCL2L1,HNRNPK,NPPB,STK24,DFFA,SPRY2,VPS28,STAM,SNX5,SRPX,DYNLT3,FOXO1,INSL3,SLC39A14,TP53BP1,CLEC6A,SMARCA2,PSME1,CSPG5,AKT2,SNX9,TFRC,CIT,WASF1,GRK5,REG3A,STAMBP,LAT,BTC,USP8,RAB2B,CSNK1D,USP47,BACH1,NEDD4L,GP5,CSF2RB,HPSE,TF,BRDT,PRKD2,TSC22D1,PPP1R14D,LIFR,PNPT1,MAVS,CLSTN2,TBC1D5,CRACR2A,DGKZ,IL5RA,BDNF,SERPINE2,SEMA4D,DBNL,NSFL1C,PTK7,FXN,CST7,NUDT16,EIF4E,ERBIN,TNFAIP8,ANGPT1,LYN,ARHGEF10,SLAMF1,CDK5RAP3,CRADD,MYCBP2,LRTM2,APPL2,TGFBR1,CALCOCO1,NUB1,ITGAX,CD226,TTN,MAP2K6,NMT1,TNFSF14,PAK4,NTF4,KLK7,CD177,CSDE1,CEACAM20,TMEM106A,IKBKG,DAPK2,EFNB2,SLITRK6,TBL1X,ATXN3,CDH5,DLG4,IL17A,AKT3
GO Process	GO:0048583	Regulation of response to stimulus	187	3931	0.2	0.71	1.24e-08	PGLYRP1,MIF,OSM,ANKRD54,CHGA,SPINT3,CLC,CDC37,PPIF,DUSP3,IL10RA,SEMA3G,NCK2,AZU1,MMP8,KLRK1,EREG,BMP4,RRAS,JPT2,SIRT2,BPIFB1,KLB,EDAR,TANK,TLR2,PEBP1,ERP29,SEMA7A,PPM1F,C9,CHRDL2,FAM13A,RAPGEF2,MGLL,TNC,EGF,NRP1,FCGR2A,REN,IGFBP1,BMP6,CASP10,BATF,KIT,BAX,STAT5B,FSTL1,VEGFD,INPPL1,FADD,MAP2K1,BCR,MZB1,COL3A1,IL13,IL7R,EIF2AK3,TADA3,CD200R1,CASP2,CD276,HCLS1,F2R,C7,STK11,PAGR1,PPM1A,HEXIM1,CASP9,HGS,SMAD3,FGD3,MTDH,NFAT5,GRAP2,FOXO3,PARK7,DUPD1,SH2B3,CRKL,PDE5A,OPHN1,SPRED2,GIP,MAP3K5,CD2AP,SPINK5,FUT8,TLR1,CR2,MAPKAPK2,TAB2,PLA2G4A,FASLG,FCER1A,MNDA,CD1C,CD5L,S100A4,RGS10,GCLM,GNAS,PTPN1,PTEN,MMP9,ERMAP,STK4,RPA2,FGR,TXN,IGBP1,FZD8,PADI2,MAGED1,BCL2L1,HNRNPK,STK24,SPRY2,SNX5,SRPX,FOXO1,INSL3,POSTN,COL2A1,SLC39A14,TP53BP1,CLEC6A,SMARCA2,AKT1S1,TFRC,CIT,WASF1,GRK5,CDKN2D,REG3A,STAMBP,BTC,USP8,LYPD1,CSNK1D,USP47,USP25,HPSE,PRKD2,MAVS,CRACR2A,DGKZ,SPART,BDNF,SERPINE2,SEMA4D,PTK7,FXN,RWDD1,CST7,ERBIN,ANGPT1,LYN,ARHGEF10,SLAMF1,CDK5RAP3,CRADD,MYCBP2,APPL2,TGFBR1,CD226,PTPRS,MAP2K6,NMT1,TNFSF14,PAK4,KLK7,MYO9B,CD177,TMEM106A,IKBKG,DAPK2,EFNB2,TBL1X,ATXN3,CDH5,MPIG6B,DLG4,IL17A,MANF,AKT3
GO Process	GO:0023052	Signaling	225	5057	0.18	0.67	1.7e-08	FKBP4,SKAP2,MAP4K5,CEACAM6,MIF,OSM,PVALB,CHGA,CORO1A,SMPD3,NAMPT,PDAP1,DRG2,IL10RA,SEMA3G,NCK2,DOK1,REG1A,AZU1,INSL4,KLRK1,IL17C,EREG,BMP4,RRAS,SIRT2,HRC,ILKAP,RAB33A,KLB,TANK,IL36G,CFC1,TLR2,PPP2R5A,MESD,SEMA7A,KCNH2,PPM1F,NOTCH3,FAM13A,PIKFYVE,RAPGEF2,STC2,TNC,ENPEP,EGF,NRP1,GAL,FCGR2A,REN,IGFBP1,CTF1,BMP6,NRGN,CASP10,BATF,KIT,ERC2,SCGB3A1,BAX,STAT5B,CABP2,VCAM1,CAMLG,VEGFD,LEO1,FADD,MAP2K1,BCR,COL3A1,IL13,IL7R,FOS,EIF2AK3,TADA3,SUSD5,GP6,PSG1,CASP3,CD200R1,CASP2,CD276,HCLS1,TUBB3,F2R,DCBLD2,STK11,IL3RA,CASP9,LEPR,PAPPA,HGS,GAST,SMAD3,LARP1,MTDH,NFAT5,GRAP2,FOXO3,PARK7,SH2B3,CRKL,PDE5A,OPHN1,CLEC12A,TNFRSF10C,ADAM15,GIP,CHM,MAP3K5,CD2AP,DSG4,FUT8,FCRL5,TLR1,CR2,MAPKAPK2,FASLG,ATP1B1,FCRL6,FCER1A,MNDA,HDGF,RGS10,SV2A,CASP7,MYO6,CD40LG,GNAS,PTPN1,ADAMTS13,PTEN,MMP9,ERMAP,STK4,SYTL4,ITGB1BP2,RPA2,FGR,IGBP1,FZD8,PADI2,BCL2L1,HNRNPK,NPPB,STK24,DFFA,SPRY2,STAM,FOXO1,INSL3,COL2A1,SLC39A14,TP53BP1,CLEC6A,CSPG5,AKT1S1,AKT2,TFRC,WASF1,GRK5,CNP,STAMBP,ANXA4,LAT,TYMP,BTC,USP8,LYPD1,CSNK1D,USP47,CERT1,CSF2RB,TF,DCC,PRKD2,LIFR,SIGLEC6,MAVS,TREML1,IMPA1,DGKZ,IL5RA,SPART,BDNF,SEMA4D,DBNL,FHIT,PTK7,RWDD1,DAPP1,AMOTL2,ERBIN,ANGPT1,LYN,CDK5RAP3,CRADD,IL22,RABEP1,APPL2,TGFBR1,CALCOCO1,ITGAX,CD226,TTN,MAP2K6,TNFSF14,PAK4,NTF4,MYO9B,GMFG,RAB44,CEACAM20,MILR1,IKBKG,DAPK2,EFNB2,ATXN3,CDH5,MPIG6B,DLG4,IL17A,MANF,AKT3
GO Process	GO:0002682	Regulation of immune system process	91	1438	0.33	0.84	2.26e-08	PGLYRP1,MIF,ANKRD54,CORO1A,SMPD3,CLC,CDC37,DUSP3,RBP1,NCK2,MMP8,KLRK1,EREG,BMP4,BPIFB1,TLR2,SEMA7A,C9,GAL,FCGR2A,BATF,KIT,BAX,STAT5B,VCAM1,VEGFD,INPPL1,LEO1,FADD,BCR,MZB1,COL3A1,IL13,IL7R,FOS,PSG1,CASP3,CD200R1,PRG2,CD276,HCLS1,C7,STK11,HEXIM1,SMAD3,FOXO3,PARK7,CRKL,PDE5A,SPINK5,TLR1,CR2,MAPKAPK2,PLA2G4A,FCER1A,MNDA,CD1C,CD5L,CD40LG,PTPN1,PTEN,ERMAP,FGR,PADI2,TP53BP1,CLEC6A,SMARCA2,TFRC,LAT,PRKD2,MAVS,DGKZ,CST7,ERBIN,ANGPT1,LYN,SLAMF1,APPL2,CD226,PTPRS,MAP2K6,TNFSF14,KLK7,CD177,CEACAM20,MILR1,IKBKG,TARM1,DAPK2,EFNB2,IL17A
GO Process	GO:0042325	Regulation of phosphorylation	83	1251	0.35	0.86	2.26e-08	MIF,OSM,ANKRD54,SMPD3,CDC37,DUSP3,NCK2,AZU1,EREG,BMP4,SIRT2,HRC,PPP2R5A,ERP29,SEMA7A,PPM1F,RAPGEF2,EGF,NRP1,CTF1,BMP6,IMPACT,KIT,BAX,VEGFD,PRDX3,PPP1R14A,MAP2K1,CDC25A,IL13,EIF2AK3,TADA3,CASP3,HCLS1,STK11,HEXIM1,LEPR,HGS,INPP5J,PARK7,SH2B3,CRKL,PDE5A,SPRED2,MAP3K5,KIRREL2,PFKFB2,TAB2,CD40LG,PTPN1,PTEN,MMP9,STK4,FGR,TXN,FZD8,MAGED1,SPRY2,CLEC6A,AKT1S1,AKT2,SNX9,TFRC,CDKN2D,LAT,BTC,CSNK1D,TF,PRKD2,PPP1R14D,MAVS,DGKZ,BDNF,SEMA4D,ANGPT1,LYN,CDK5RAP3,TGFBR1,TTN,MAP2K6,NTF4,CDH5,DLG4
GO Process	GO:0001932	Regulation of protein phosphorylation	76	1108	0.36	0.87	3.67e-08	MIF,OSM,ANKRD54,SMPD3,CDC37,DUSP3,NCK2,AZU1,EREG,BMP4,SIRT2,HRC,ERP29,SEMA7A,PPM1F,RAPGEF2,EGF,NRP1,CTF1,BMP6,IMPACT,KIT,BAX,VEGFD,MAP2K1,CDC25A,IL13,EIF2AK3,TADA3,CASP3,HCLS1,STK11,HEXIM1,LEPR,HGS,INPP5J,PARK7,SH2B3,CRKL,PDE5A,SPRED2,MAP3K5,KIRREL2,TAB2,CD40LG,PTPN1,PTEN,MMP9,STK4,FGR,TXN,FZD8,MAGED1,SPRY2,CLEC6A,AKT1S1,AKT2,SNX9,TFRC,CDKN2D,LAT,BTC,CSNK1D,PRKD2,MAVS,BDNF,SEMA4D,ANGPT1,LYN,CDK5RAP3,TGFBR1,TTN,MAP2K6,NTF4,CDH5,DLG4
GO Process	GO:0010941	Regulation of cell death	99	1651	0.31	0.8	4.11e-08	CEACAM6,MIF,CHGA,CORO1A,PPIF,NCK2,AZU1,VPS4B,UNG,BMP4,SIRT2,HBZ,ERP29,RAPGEF2,NRP1,GAL,AMIGO2,BNIP2,IMPACT,AKR1B1,CASP10,KIT,BAX,STAT5B,FSTL1,PRDX3,FADD,IL13,IL7R,FOS,EIF2AK3,CASP3,CD200R1,CASP2,PNMA1,HCLS1,F2R,CASP9,SMAD3,MTDH,FOXO3,PARK7,TNFRSF10C,MAP3K5,UBE2Z,FASLG,MNDA,HDGF,CASP7,GCLM,CD40LG,PTPN1,PTEN,MMP9,STK4,TXN,IGBP1,MAGED1,BCL2L1,HNRNPK,DFFA,SPRY2,SRPX,FOXO1,INSL3,COL2A1,AKT1S1,AKT2,TFRC,GRK5,BCL2L15,CDKN2D,STAMBP,ANXA4,CIAPIN1,BTC,CHMP1A,USP47,DCC,PRKD2,TSC22D1,BDNF,SEMA4D,FXN,TNFAIP8,ANGPT1,LYN,ENO2,CRADD,TGFBR1,MAP2K6,TNFSF14,PAK4,NTF4,SIRT5,IKBKG,DAPK2,EFNB2,CDH5
GO Process	GO:0051246	Regulation of protein metabolic process	137	2622	0.25	0.74	4.16e-08	MIF,OSM,ANKRD54,EIF5,SPINT3,SMPD3,CDC37,DUSP3,NCK2,AZU1,EREG,BMP4,SIRT2,HRC,TANK,PEBP1,PPP2R5A,ERP29,SEMA7A,PPM1F,RAPGEF2,EGF,NRP1,CTF1,DENR,BMP6,IMPACT,OTUD6B,CASP10,KIT,BAX,STX5,PTX3,CAMLG,VEGFD,PRDX3,RILP,FADD,MAP2K1,CDC25A,GTPBP2,IL13,CST1,ASPSCR1,EIF2AK3,TADA3,LSM1,CASP3,CASP2,HCLS1,F2R,STK11,HEXIM1,CASP9,LEPR,HGS,SMAD3,INPP5J,ATP5IF1,LARP1,EBAG9,DNAJB2,FOXO3,PARK7,ENSA,SH2B3,CRKL,PDE5A,OPHN1,SPRED2,ELAVL4,RAD23B,MAP3K5,SPINK5,KIRREL2,UBE2Z,TAB2,FASLG,CD40LG,PTPN1,PTEN,MMP9,STK4,ITM2A,FGR,TXN,IGBP1,FZD8,EIF2S2,MAGED1,SPRY2,VPS28,FOXO1,SERPINB1,MTIF3,CLEC6A,PSME1,AKT1S1,AKT2,SNX9,TFRC,CDKN2D,LAT,BTC,USP8,CSNK1D,USP47,USP25,HPSE,EIF4B,PRKD2,PPP1R14D,PNPT1,MAVS,BDNF,SERPINE2,SEMA4D,FHIT,CST7,EIF4E,TNFAIP8,ANGPT1,LYN,CDK5RAP3,CRADD,MYCBP2,TGFBR1,NUB1,TTN,MAP2K6,TNFSF14,NTF4,CSDE1,SERPINB6,ATXN3,CDH5,DLG4
GO Process	GO:0010646	Regulation of cell communication	163	3355	0.21	0.69	7.34e-08	MIF,OSM,ANKRD54,CHGA,SPINT3,CDC37,PPIF,DUSP3,IL10RA,NCK2,MMP8,EREG,BMP4,RRAS,JPT2,HRC,BPIFB1,KLB,EDAR,TANK,TLR2,PEBP1,ERP29,SEMA7A,CHRDL2,FAM13A,RAPGEF2,MGLL,EGF,NRP1,GAL,REN,IGFBP1,BMP6,NRGN,CASP10,KIT,ERC2,BAX,FSTL1,INPPL1,FADD,MAP2K1,BCR,MZB1,COL3A1,IL7R,EIF2AK3,CASP2,HCLS1,F2R,STK11,PAGR1,PPM1A,HEXIM1,HGS,SMAD3,FGD3,MTDH,NFAT5,GRAP2,FOXO3,PARK7,DUPD1,ENSA,SH2B3,CRKL,PDE5A,OPHN1,SPRED2,ELAVL4,GIP,MAP3K5,CD2AP,CELA2A,TLR1,PFKFB2,TAB2,FASLG,S100A4,RGS10,GCLM,GNAS,PTPN1,PTEN,MMP9,STK4,DNM1,SYTL4,RPA2,FGR,TXN,IGBP1,FZD8,PADI2,MAGED1,BCL2L1,HNRNPK,SPRY2,SNX5,SRPX,FOXO1,INSL3,POSTN,COL2A1,SLC39A14,CLEC6A,CSPG5,AKT1S1,TFRC,CIT,WASF1,GRK5,CDKN2D,STAMBP,TYMP,BTC,USP8,LYPD1,CSNK1D,USP47,HPSE,DCC,PRKD2,MAVS,CLSTN2,ICA1,CRACR2A,DGKZ,SPART,BDNF,SERPINE2,SEMA4D,PTK7,FXN,RWDD1,EIF4E,ERBIN,ANGPT1,LYN,ARHGEF10,SLAMF1,CDK5RAP3,CRADD,APPL2,TGFBR1,CD226,PTPRS,MAP2K6,NMT1,TNFSF14,PAK4,NTF4,MYO9B,CD177,TMEM106A,IKBKG,DAPK2,TBL1X,CDH5,MPIG6B,DLG4,AKT3
GO Process	GO:0048522	Positive regulation of cellular process	239	5584	0.16	0.64	8.28e-08	CEACAM6,MIF,OSM,ANKRD54,CHGA,CORO1A,SMPD3,NAMPT,EDF1,PPIF,DUSP3,IL10RA,SEMA3G,NCK2,REG1A,AZU1,MMP8,VPS4B,INSL4,KLRK1,EREG,BMP4,RRAS,SIRT2,HBZ,KLB,EDAR,TLR2,PPP2R5A,ERP29,MESD,SEMA7A,RAB27B,KCNH2,PPM1F,NOTCH3,EPB41L5,RAPGEF2,ANXA3,TNC,EGF,NRP1,GAL,AMIGO2,SF3B4,IGFBP1,CTF1,CCT5,BMP6,IMPACT,NRGN,OTUD6B,CASP10,BATF,KIT,SCGB3A1,BAX,STAT5B,VCAM1,PTX3,EDIL3,MICALL2,VEGFD,FOLR2,PRDX3,LEO1,FADD,MAP2K1,REG1B,CDC25A,MZB1,COL3A1,IL13,IL7R,FOS,EIF2AK3,TADA3,GP6,LSM1,CASP3,FUT1,CASP2,PNMA1,CD276,HCLS1,F2R,STK11,PAGR1,EHD3,PPM1A,HEXIM1,CASP9,LEPR,HGS,SMAD3,WASF3,ATP5IF1,LARP1,DNAJB2,MTDH,NFAT5,FOXO3,PARK7,DMP1,SNX18,PTGES2,CRKL,PDE5A,SPRED2,TNFRSF10C,ELAVL4,GIP,MAX,MAP3K5,CD2AP,UBE2Z,DCTN1,TLR1,ISLR2,CNST,THBS2,PFKFB2,NEK7,TAB2,PLA2G4A,FASLG,ATP1B1,MNDA,CD1C,CD5L,HDGF,S100A4,CASP7,MYO6,CD40LG,GNAS,PTPN1,PTEN,MMP9,STK4,SYTL4,MED18,FGR,TXN,FZD8,DXO,MAGED1,BCL2L1,HNRNPK,STK24,DFFA,SPRY2,VPS28,STAM,SNX5,SRPX,DYNLT3,FOXO1,INSL3,SLC39A14,TP53BP1,CLEC6A,SMARCA2,CSPG5,AKT2,SNX9,TFRC,CIT,WASF1,GRK5,REG3A,STAMBP,LAT,BTC,USP8,RAB2B,CSNK1D,USP47,BACH1,NEDD4L,GP5,CSF2RB,HPSE,TF,BRDT,PRKD2,TSC22D1,PPP1R14D,LIFR,PNPT1,MAVS,CLSTN2,TBC1D5,CRACR2A,DGKZ,IL5RA,BDNF,SERPINE2,SEMA4D,DBNL,NSFL1C,PTK7,FXN,CST7,NUDT16,EIF4E,ERBIN,TNFAIP8,ANGPT1,LYN,ARHGEF10,SLAMF1,CDK5RAP3,CRADD,LRTM2,APPL2,TGFBR1,CALCOCO1,NUB1,ITGAX,CD226,TTN,MAP2K6,NMT1,TNFSF14,NTF4,CD177,CSDE1,TMEM106A,IKBKG,DAPK2,EFNB2,SLITRK6,TBL1X,ATXN3,CDH5,DLG4,IL17A,AKT3
GO Process	GO:0023051	Regulation of signaling	163	3367	0.21	0.69	8.75e-08	MIF,OSM,ANKRD54,CHGA,SPINT3,CDC37,PPIF,DUSP3,IL10RA,NCK2,MMP8,EREG,BMP4,RRAS,JPT2,BPIFB1,KLB,EDAR,TANK,TLR2,PEBP1,ERP29,SEMA7A,CHRDL2,FAM13A,RAPGEF2,MGLL,EGF,NRP1,GAL,REN,IGFBP1,BMP6,NRGN,CASP10,KIT,ERC2,BAX,FSTL1,INPPL1,FADD,MAP2K1,BCR,MZB1,COL3A1,IL7R,EIF2AK3,CASP2,HCLS1,F2R,STK11,PAGR1,EHD3,PPM1A,HEXIM1,HGS,SMAD3,FGD3,MTDH,NFAT5,GRAP2,FOXO3,PARK7,DUPD1,ENSA,SH2B3,CRKL,PDE5A,OPHN1,SPRED2,ELAVL4,GIP,MAP3K5,CD2AP,CELA2A,TLR1,PFKFB2,TAB2,FASLG,S100A4,RGS10,GCLM,GNAS,PTPN1,PTEN,MMP9,STK4,DNM1,SYTL4,RPA2,FGR,TXN,IGBP1,FZD8,PADI2,MAGED1,BCL2L1,HNRNPK,SPRY2,SNX5,SRPX,FOXO1,INSL3,POSTN,COL2A1,SLC39A14,CLEC6A,CSPG5,AKT1S1,TFRC,CIT,WASF1,GRK5,CDKN2D,STAMBP,TYMP,BTC,USP8,LYPD1,CSNK1D,USP47,HPSE,DCC,PRKD2,MAVS,CLSTN2,ICA1,CRACR2A,DGKZ,SPART,BDNF,SERPINE2,SEMA4D,PTK7,FXN,RWDD1,EIF4E,ERBIN,ANGPT1,LYN,ARHGEF10,SLAMF1,CDK5RAP3,CRADD,APPL2,TGFBR1,CD226,PTPRS,MAP2K6,NMT1,TNFSF14,PAK4,NTF4,MYO9B,CD177,TMEM106A,IKBKG,DAPK2,TBL1X,CDH5,MPIG6B,DLG4,AKT3
GO Process	GO:0019220	Regulation of phosphate metabolic process	87	1405	0.32	0.79	1.32e-07	MIF,OSM,ANKRD54,SMPD3,CDC37,DUSP3,NCK2,AZU1,EREG,BMP4,SIRT2,HRC,PPP2R5A,ERP29,SEMA7A,PPM1F,RAPGEF2,EGF,NRP1,CTF1,BMP6,IMPACT,KIT,BAX,VEGFD,PRDX3,PPP1R14A,MAP2K1,CDC25A,IL13,EIF2AK3,TADA3,CASP3,HCLS1,STK11,HEXIM1,LEPR,HGS,SMAD3,INPP5J,ATP5IF1,PARK7,ENSA,SH2B3,CRKL,PDE5A,SPRED2,MAP3K5,KIRREL2,PFKFB2,TAB2,CD40LG,PTPN1,PTEN,MMP9,STK4,FGR,TXN,IGBP1,FZD8,MAGED1,SPRY2,CLEC6A,AKT1S1,AKT2,SNX9,TFRC,CDKN2D,LAT,BTC,CSNK1D,TF,PRKD2,PPP1R14D,MAVS,DGKZ,BDNF,SEMA4D,ANGPT1,LYN,CDK5RAP3,TGFBR1,TTN,MAP2K6,NTF4,CDH5,DLG4
GO Process	GO:0060548	Negative regulation of cell death	70	1016	0.37	0.84	1.36e-07	CEACAM6,MIF,CHGA,CORO1A,PPIF,AZU1,VPS4B,UNG,BMP4,NRP1,AMIGO2,BNIP2,IMPACT,AKR1B1,KIT,BAX,STAT5B,FSTL1,PRDX3,FADD,IL13,IL7R,CASP3,CD200R1,CASP2,HCLS1,F2R,SMAD3,MTDH,PARK7,UBE2Z,HDGF,GCLM,CD40LG,PTPN1,PTEN,MMP9,TXN,IGBP1,BCL2L1,HNRNPK,DFFA,SPRY2,FOXO1,INSL3,COL2A1,AKT2,TFRC,GRK5,CDKN2D,STAMBP,ANXA4,CIAPIN1,BTC,CHMP1A,USP47,TSC22D1,BDNF,SEMA4D,FXN,TNFAIP8,ANGPT1,ENO2,TGFBR1,TNFSF14,PAK4,NTF4,SIRT5,IKBKG,CDH5
GO Process	GO:0007167	Enzyme-linked receptor protein signaling pathway	52	641	0.44	0.91	1.91e-07	SMPD3,NCK2,DOK1,EREG,BMP4,SIRT2,KLB,CFC1,RAPGEF2,EGF,NRP1,IGFBP1,CTF1,BMP6,KIT,STAT5B,CAMLG,VEGFD,COL3A1,FOS,EIF2AK3,GP6,CASP3,SMAD3,SH2B3,CRKL,DSG4,FUT8,MAPKAPK2,PTPN1,MMP9,FGR,NPPB,SPRY2,FOXO1,SLC39A14,AKT1S1,AKT2,BTC,TF,PRKD2,LIFR,SPART,BDNF,ERBIN,ANGPT1,LYN,APPL2,TGFBR1,NTF4,EFNB2,CDH5
GO Process	GO:0065009	Regulation of molecular function	151	3085	0.22	0.68	2.21e-07	MIF,ANKRD54,AHSA1,EIF5,SPINT3,MMP15,CDC37,EDF1,PPIF,DUSP3,NCK2,AZU1,MMP8,KLRK1,EREG,BMP4,SIRT2,RABGAP1L,HRC,TANK,TLR2,PEBP1,PPP2R5A,ERP29,PPM1F,EPB41L5,FAM13A,RAPGEF2,ANXA3,EGF,NRP1,GAL,BNIP2,CASP10,KIT,BAX,CABP2,PTX3,PRDX3,PPP1R14A,FADD,MAP2K1,BCR,CDC25A,IL13,CST1,EIF2AK3,CASP3,CASP2,HCLS1,F2R,STK11,EHD3,HEXIM1,CASP9,LEPR,HGS,SMAD3,ATP5IF1,FGD3,EBAG9,DNAJB2,MTDH,PARK7,ENSA,SNX18,SH2B3,CRKL,PDE5A,OPHN1,SPRED2,ADAM15,CHM,MAP3K5,SPINK5,UBE2Z,PFKFB2,NEK7,TAB2,NCF2,FASLG,ATP1B1,GOPC,RGS10,GCLM,CD40LG,GNAS,PTPN1,PTEN,MMP9,STK4,DNAJC9,FGR,TXN,IGBP1,FZD8,MAGED1,HNRNPK,DFFA,SPRY2,SERPINB1,SLC39A14,TP53BP1,PSME1,AKT1S1,AKT2,SNX9,TFRC,CIT,CDKN2D,ANXA4,LAT,BTC,VCPKMT,PDP1,LYPD1,USP47,NEDD4L,PRKD2,PPP1R14D,MAVS,TBC1D5,CRACR2A,DGKZ,BDNF,SERPINE2,SEMA4D,DBNL,FXN,RWDD1,CST7,ERBIN,TNFAIP8,ANGPT1,LYN,ARHGEF10,CCS,SLAMF1,CDK5RAP3,CRADD,MYCBP2,RABEP1,TGFBR1,TTN,MAP2K6,TNFSF14,MYO9B,GMFG,IKBKG,SERPINB6,DLG4
GO Process	GO:0009966	Regulation of signal transduction	146	2978	0.22	0.67	4.24e-07	MIF,OSM,ANKRD54,CHGA,SPINT3,CDC37,PPIF,DUSP3,IL10RA,NCK2,MMP8,EREG,BMP4,RRAS,JPT2,BPIFB1,KLB,EDAR,TANK,TLR2,PEBP1,ERP29,SEMA7A,CHRDL2,FAM13A,RAPGEF2,MGLL,EGF,NRP1,REN,IGFBP1,BMP6,CASP10,KIT,BAX,FSTL1,INPPL1,FADD,MAP2K1,BCR,MZB1,COL3A1,IL7R,EIF2AK3,CASP2,HCLS1,F2R,STK11,PAGR1,PPM1A,HEXIM1,HGS,SMAD3,FGD3,MTDH,NFAT5,GRAP2,FOXO3,PARK7,DUPD1,SH2B3,CRKL,PDE5A,OPHN1,SPRED2,GIP,MAP3K5,CD2AP,TLR1,TAB2,FASLG,S100A4,RGS10,GCLM,GNAS,PTPN1,PTEN,MMP9,STK4,RPA2,FGR,TXN,IGBP1,FZD8,PADI2,MAGED1,BCL2L1,HNRNPK,SPRY2,SNX5,SRPX,FOXO1,INSL3,POSTN,COL2A1,SLC39A14,CLEC6A,AKT1S1,TFRC,CIT,WASF1,GRK5,CDKN2D,STAMBP,BTC,USP8,LYPD1,CSNK1D,USP47,HPSE,PRKD2,MAVS,CRACR2A,DGKZ,SPART,BDNF,SERPINE2,SEMA4D,PTK7,FXN,RWDD1,ERBIN,ANGPT1,LYN,ARHGEF10,SLAMF1,CDK5RAP3,CRADD,APPL2,TGFBR1,CD226,PTPRS,MAP2K6,NMT1,TNFSF14,PAK4,MYO9B,CD177,TMEM106A,IKBKG,DAPK2,TBL1X,CDH5,MPIG6B,DLG4,AKT3
GO Process	GO:0071310	Cellular response to organic substance	109	2019	0.26	0.7	7.99e-07	FKBP4,OSM,CORO1A,SMPD3,DUSP3,IL10RA,DOK1,KLRK1,EREG,BMP4,SIRT2,KLB,TANK,IL36G,TLR2,EPB41L5,RAPGEF2,RAB10,STC2,NRP1,REN,IGFBP1,BMP6,IMPACT,KIT,BAX,STAT5B,VCAM1,VEGFD,FOLR2,BCR,COL3A1,IL13,STX8,IL7R,FOS,EIF2AK3,TADA3,CASP3,HCLS1,PPM1A,IL3RA,CASP9,LEPR,SMAD3,LARP1,MTDH,NFAT5,FOXO3,PARK7,SH2B3,CRKL,ADAM15,ELAVL4,RAD23B,MAX,STIP1,MAP3K5,DSG4,FUT8,MAPKAPK2,CACYBP,FASLG,MNDA,HDGF,CASP7,GCLM,GNAS,PTPN1,ADAMTS13,PADI2,BCL2L1,SPRY2,APRT,FOXO1,AKR1C4,COL2A1,SLC39A14,AKT1S1,AKT2,TFRC,WASF1,USP8,CSNK1D,CSF2RB,PRKD2,LIFR,PNPT1,MAVS,DNAJB14,IL5RA,SPART,BDNF,PTK7,RWDD1,EIF4E,ERBIN,LYN,CDK5RAP3,APPL2,TGFBR1,CALCOCO1,MAP2K6,PAK4,NTF4,EFNB2,ATXN3,CDH5,IL17A
GO Process	GO:0048584	Positive regulation of response to stimulus	113	2131	0.25	0.68	9.61e-07	MIF,OSM,CHGA,IL10RA,NCK2,AZU1,MMP8,KLRK1,EREG,BMP4,KLB,EDAR,TLR2,ERP29,SEMA7A,PPM1F,C9,RAPGEF2,EGF,NRP1,BMP6,CASP10,KIT,BAX,STAT5B,VEGFD,FADD,MAP2K1,COL3A1,IL13,IL7R,CASP2,CD276,HCLS1,F2R,C7,STK11,PAGR1,PPM1A,HEXIM1,SMAD3,MTDH,NFAT5,FOXO3,PARK7,CRKL,PDE5A,SPRED2,GIP,MAP3K5,TLR1,CR2,TAB2,PLA2G4A,FASLG,MNDA,CD1C,S100A4,GNAS,PTPN1,PTEN,MMP9,ERMAP,STK4,FGR,TXN,FZD8,MAGED1,STK24,SPRY2,SNX5,SRPX,INSL3,SLC39A14,TP53BP1,CLEC6A,SMARCA2,TFRC,WASF1,REG3A,BTC,USP8,CSNK1D,USP47,HPSE,PRKD2,MAVS,CRACR2A,BDNF,SEMA4D,PTK7,ERBIN,ANGPT1,LYN,SLAMF1,CDK5RAP3,CRADD,APPL2,TGFBR1,CD226,MAP2K6,TNFSF14,KLK7,CD177,TMEM106A,IKBKG,DAPK2,TBL1X,ATXN3,CDH5,DLG4,IL17A,AKT3
GO Process	GO:0009967	Positive regulation of signal transduction	89	1525	0.29	0.72	9.85e-07	MIF,OSM,CHGA,IL10RA,NCK2,MMP8,EREG,BMP4,KLB,EDAR,TLR2,ERP29,SEMA7A,RAPGEF2,EGF,NRP1,BMP6,CASP10,KIT,BAX,FADD,MAP2K1,COL3A1,IL7R,CASP2,HCLS1,F2R,STK11,PAGR1,PPM1A,HEXIM1,SMAD3,MTDH,NFAT5,PARK7,CRKL,PDE5A,SPRED2,GIP,MAP3K5,TLR1,TAB2,FASLG,S100A4,GNAS,PTPN1,PTEN,MMP9,STK4,FGR,TXN,FZD8,MAGED1,SPRY2,SNX5,SRPX,INSL3,SLC39A14,CLEC6A,TFRC,WASF1,BTC,USP8,CSNK1D,USP47,HPSE,PRKD2,MAVS,CRACR2A,BDNF,SEMA4D,PTK7,ERBIN,ANGPT1,LYN,SLAMF1,CDK5RAP3,CRADD,APPL2,TGFBR1,CD226,MAP2K6,TNFSF14,TMEM106A,IKBKG,TBL1X,CDH5,DLG4,AKT3
GO Process	GO:0042981	Regulation of apoptotic process	86	1462	0.3	0.72	1.31e-06	CEACAM6,MIF,CORO1A,PPIF,NCK2,AZU1,UNG,BMP4,SIRT2,ERP29,RAPGEF2,NRP1,GAL,AMIGO2,BNIP2,AKR1B1,CASP10,BAX,STAT5B,FSTL1,PRDX3,FADD,IL13,IL7R,EIF2AK3,CASP3,CASP2,PNMA1,HCLS1,F2R,CASP9,SMAD3,MTDH,FOXO3,PARK7,TNFRSF10C,MAP3K5,UBE2Z,FASLG,MNDA,HDGF,CASP7,GCLM,CD40LG,PTPN1,PTEN,MMP9,STK4,IGBP1,MAGED1,BCL2L1,HNRNPK,DFFA,SPRY2,SRPX,FOXO1,INSL3,COL2A1,AKT1S1,AKT2,TFRC,GRK5,BCL2L15,CDKN2D,STAMBP,ANXA4,CIAPIN1,BTC,USP47,PRKD2,TSC22D1,BDNF,SEMA4D,FXN,TNFAIP8,ANGPT1,LYN,CRADD,TGFBR1,MAP2K6,TNFSF14,PAK4,NTF4,SIRT5,DAPK2,CDH5
GO Process	GO:0044419	Biological process involved in interspecies interaction between organisms	87	1490	0.29	0.71	1.42e-06	PGLYRP1,MIF,ST13,CHGA,CORO1A,IL10RA,REG1A,AZU1,VPS4B,KLRK1,JPT2,SIRT2,BPIFB1,TANK,IL36G,TLR2,C9,PIKFYVE,ANXA3,NRP1,REN,CCT5,CA3,BATF,BAX,STAT5B,VCAM1,PTX3,VEGFD,PRDX3,PPIB,FADD,REG1B,BCR,IL13,STX8,IL7R,FOS,CASP3,PRG2,F2R,C7,HEXIM1,CASP9,SMAD3,MTDH,ADAM15,MAP3K5,PGLYRP4,TLR1,CR2,MAPKAPK2,CHIT1,TAB2,NCF2,FASLG,ATP1B1,SLAMF7,ADAMTS13,LCN2,FGR,BCL2L1,NPPB,CLEC6A,TFRC,REG3A,CNP,RAB2B,CHMP1A,CSF2RB,TF,MAVS,TREML1,RNASET2,ERBIN,LYN,SLAMF1,FKBP5,NUB1,ITGAX,CD177,CEACAM20,TMEM106A,IKBKG,TARM1,EFNB2,IL17A
GO Process	GO:0043067	Regulation of programmed cell death	87	1492	0.29	0.71	1.47e-06	CEACAM6,MIF,CORO1A,PPIF,NCK2,AZU1,UNG,BMP4,SIRT2,ERP29,RAPGEF2,NRP1,GAL,AMIGO2,BNIP2,AKR1B1,CASP10,KIT,BAX,STAT5B,FSTL1,PRDX3,FADD,IL13,IL7R,EIF2AK3,CASP3,CASP2,PNMA1,HCLS1,F2R,CASP9,SMAD3,MTDH,FOXO3,PARK7,TNFRSF10C,MAP3K5,UBE2Z,FASLG,MNDA,HDGF,CASP7,GCLM,CD40LG,PTPN1,PTEN,MMP9,STK4,IGBP1,MAGED1,BCL2L1,HNRNPK,DFFA,SPRY2,SRPX,FOXO1,INSL3,COL2A1,AKT1S1,AKT2,TFRC,GRK5,BCL2L15,CDKN2D,STAMBP,ANXA4,CIAPIN1,BTC,USP47,PRKD2,TSC22D1,BDNF,SEMA4D,FXN,TNFAIP8,ANGPT1,LYN,CRADD,TGFBR1,MAP2K6,TNFSF14,PAK4,NTF4,SIRT5,DAPK2,CDH5
GO Process	GO:0042127	Regulation of cell population proliferation	94	1669	0.28	0.7	1.57e-06	SKAP2,VASH1,CEACAM6,MIF,OSM,CORO1A,SMPD3,CLC,NAMPT,NCK2,REG1A,INSL4,EREG,BMP4,SIRT2,KLB,TLR2,NOTCH3,RAPGEF2,TNC,EGF,NRP1,GAL,CTF1,BMP6,KLHL41,KIT,SCGB3A1,BAX,STAT5B,VCAM1,VEGFD,FOLR2,INPPL1,PRDX3,FADD,MAP2K1,REG1B,MZB1,IL13,IL7R,CASP3,FUT1,CD276,HCLS1,F2R,STK11,HGS,SMAD3,ATP5IF1,DNAJB2,FOXO3,SH2B3,CRKL,PDE5A,MAP3K5,PLA2G4A,FASLG,MNDA,CD40LG,PTEN,MMP9,STK4,MAGED1,BCL2L1,SPRY2,SRPX,FOXO1,INSL3,SMARCA2,AKT2,TFRC,GRK5,CDKN2D,REG3A,STAMBP,BTC,CSF2RB,HPSE,PRKD2,TSC22D1,LIFR,IL5RA,SERPINE2,FXN,ANGPT1,LYN,SLAMF1,APPL2,TGFBR1,ITGAX,EFNB2,CDH5,AKT3
GO Process	GO:0009607	Response to biotic stimulus	82	1375	0.3	0.72	1.61e-06	PGLYRP1,MIF,ST13,CHGA,CORO1A,IL10RA,REG1A,AZU1,KLRK1,SIRT2,BPIFB1,TANK,IL36G,TLR2,C9,ANXA3,REN,CCT5,CA3,BATF,BAX,STAT5B,VCAM1,PTX3,VEGFD,PRDX3,FADD,REG1B,BCR,IL13,STX8,IL7R,FOS,EIF2AK3,CASP3,PRG2,F2R,C7,HEXIM1,CASP9,SMAD3,MTDH,ADAM15,MAP3K5,PGLYRP4,TLR1,CR2,MAPKAPK2,CHIT1,TAB2,NCF2,FASLG,ATP1B1,SLAMF7,ADAMTS13,LCN2,FGR,BCL2L1,NPPB,SRPX,CLEC6A,REG3A,CNP,RAB2B,CSF2RB,TF,MAVS,TREML1,RNASET2,ERBIN,LYN,SLAMF1,FKBP5,NUB1,ITGAX,CD177,CEACAM20,TMEM106A,IKBKG,TARM1,EFNB2,IL17A
GO Process	GO:0051707	Response to other organism	80	1328	0.31	0.72	1.61e-06	PGLYRP1,MIF,ST13,CHGA,CORO1A,IL10RA,REG1A,AZU1,KLRK1,SIRT2,BPIFB1,TANK,IL36G,TLR2,C9,ANXA3,REN,CCT5,CA3,BATF,BAX,STAT5B,VCAM1,PTX3,VEGFD,PRDX3,FADD,REG1B,BCR,IL13,STX8,IL7R,FOS,CASP3,PRG2,F2R,C7,HEXIM1,CASP9,SMAD3,MTDH,ADAM15,MAP3K5,PGLYRP4,TLR1,CR2,MAPKAPK2,CHIT1,TAB2,NCF2,FASLG,ATP1B1,SLAMF7,ADAMTS13,LCN2,FGR,BCL2L1,NPPB,CLEC6A,REG3A,CNP,RAB2B,CSF2RB,TF,MAVS,TREML1,RNASET2,ERBIN,LYN,SLAMF1,FKBP5,NUB1,ITGAX,CD177,CEACAM20,TMEM106A,IKBKG,TARM1,EFNB2,IL17A
GO Process	GO:1901700	Response to oxygen-containing compound	89	1547	0.29	0.71	1.61e-06	MMP15,SMPD3,PPIF,IL10RA,REG1A,KLRK1,EREG,SIRT2,IL36G,TLR2,MMP13,CRYGD,RAPGEF2,RAB10,STC2,GAL,REN,IGFBP1,BMP6,IMPACT,CA3,STAT5B,VCAM1,FOLR2,INPPL1,PRDX3,FADD,REG1B,BCR,COL3A1,IL13,FOS,CASP3,F2R,STK11,CASP9,PAPPA,LARP1,MTDH,FOXO3,PARK7,CRKL,ADAM15,ELAVL4,GIP,MAX,MAP3K5,CELA2A,PFKFB2,MAPKAPK2,TAB2,FASLG,PMVK,RGS10,GCLM,GNAS,PTPN1,ADAMTS13,MMP9,TXN,MAP1LC3A,BCL2L1,STK24,APRT,FOXO1,POSTN,AKR1C4,SLC39A14,SOD3,AKT2,TFRC,CDKN2D,REG3A,CNP,USP8,LYPD1,CSF2RB,PNPT1,PTK7,FXN,RWDD1,EIF4E,ERBIN,LYN,CCS,ENO2,TGFBR1,MAP2K6,EFNB2
GO Process	GO:0043069	Negative regulation of programmed cell death	62	911	0.36	0.77	1.62e-06	CEACAM6,MIF,CORO1A,PPIF,AZU1,UNG,BMP4,NRP1,AMIGO2,BNIP2,AKR1B1,KIT,BAX,STAT5B,FSTL1,PRDX3,FADD,IL13,IL7R,CASP3,CASP2,HCLS1,F2R,SMAD3,MTDH,PARK7,UBE2Z,HDGF,GCLM,CD40LG,PTPN1,PTEN,MMP9,IGBP1,BCL2L1,HNRNPK,DFFA,SPRY2,FOXO1,INSL3,COL2A1,AKT2,TFRC,GRK5,CDKN2D,STAMBP,ANXA4,CIAPIN1,BTC,USP47,TSC22D1,BDNF,SEMA4D,FXN,TNFAIP8,ANGPT1,TGFBR1,TNFSF14,PAK4,NTF4,SIRT5,CDH5
GO Process	GO:0043066	Negative regulation of apoptotic process	61	891	0.36	0.77	1.66e-06	CEACAM6,MIF,CORO1A,PPIF,AZU1,UNG,BMP4,NRP1,AMIGO2,BNIP2,AKR1B1,BAX,STAT5B,FSTL1,PRDX3,FADD,IL13,IL7R,CASP3,CASP2,HCLS1,F2R,SMAD3,MTDH,PARK7,UBE2Z,HDGF,GCLM,CD40LG,PTPN1,PTEN,MMP9,IGBP1,BCL2L1,HNRNPK,DFFA,SPRY2,FOXO1,INSL3,COL2A1,AKT2,TFRC,GRK5,CDKN2D,STAMBP,ANXA4,CIAPIN1,BTC,USP47,TSC22D1,BDNF,SEMA4D,FXN,TNFAIP8,ANGPT1,TGFBR1,TNFSF14,PAK4,NTF4,SIRT5,CDH5
GO Process	GO:1902531	Regulation of intracellular signal transduction	96	1726	0.27	0.69	1.66e-06	MIF,OSM,ANKRD54,PPIF,DUSP3,NCK2,MMP8,BMP4,RRAS,JPT2,KLB,EDAR,TANK,TLR2,PEBP1,ERP29,SEMA7A,FAM13A,RAPGEF2,EGF,NRP1,REN,CASP10,KIT,BAX,FADD,MAP2K1,BCR,COL3A1,EIF2AK3,HCLS1,F2R,STK11,PPM1A,HEXIM1,FGD3,MTDH,NFAT5,GRAP2,PARK7,DUPD1,SH2B3,CRKL,PDE5A,OPHN1,SPRED2,GIP,MAP3K5,CD2AP,TAB2,FASLG,S100A4,GNAS,PTPN1,PTEN,MMP9,STK4,RPA2,FGR,TXN,IGBP1,FZD8,MAGED1,BCL2L1,HNRNPK,SPRY2,FOXO1,INSL3,CLEC6A,AKT1S1,TFRC,CIT,CDKN2D,STAMBP,USP47,HPSE,PRKD2,MAVS,CRACR2A,SERPINE2,SEMA4D,ERBIN,ANGPT1,LYN,ARHGEF10,SLAMF1,CDK5RAP3,TGFBR1,MAP2K6,TNFSF14,PAK4,MYO9B,TMEM106A,IKBKG,DAPK2,AKT3
GO Process	GO:0006955	Immune response	79	1321	0.3	0.71	2.42e-06	PGLYRP1,MIF,OSM,CHGA,CORO1A,REG1A,AZU1,KLRK1,UNG,SIRT2,BPIFB1,TANK,IL36G,CTSV,TLR2,SEMA7A,C9,ANXA3,BMP6,BATF,KIT,STAT5B,PTX3,FADD,REG1B,BCR,IL13,STX8,IL7R,PRG2,PNMA1,C7,HEXIM1,SMAD3,KIR2DL3,ADAM15,MAP3K5,PGLYRP4,TLR1,CR2,CHIT1,NCF2,FASLG,ATP1B1,SLAMF7,CD1C,CD40LG,ADAMTS13,LCN2,ITM2A,FGR,NPPB,CLEC6A,REG3A,LAT,RAB2B,CERT1,CSF2RB,TF,PRKD2,MAVS,TREML1,CRACR2A,IL5RA,SEMA4D,DBNL,CST7,RNASET2,LYN,SLAMF1,NUB1,TNFSF14,CD177,RAB44,MILR1,TMEM106A,IKBKG,TARM1,IL17A
GO Process	GO:0010647	Positive regulation of cell communication	94	1693	0.27	0.68	2.47e-06	MIF,OSM,CHGA,IL10RA,NCK2,MMP8,EREG,BMP4,KLB,EDAR,TLR2,ERP29,SEMA7A,RAPGEF2,EGF,NRP1,GAL,BMP6,NRGN,CASP10,KIT,BAX,FADD,MAP2K1,COL3A1,IL7R,CASP2,HCLS1,F2R,STK11,PAGR1,PPM1A,HEXIM1,SMAD3,MTDH,NFAT5,PARK7,CRKL,PDE5A,SPRED2,GIP,MAP3K5,TLR1,PFKFB2,TAB2,FASLG,S100A4,GNAS,PTPN1,PTEN,MMP9,STK4,FGR,TXN,FZD8,MAGED1,SPRY2,SNX5,SRPX,INSL3,SLC39A14,CLEC6A,TFRC,WASF1,BTC,USP8,CSNK1D,USP47,HPSE,PRKD2,MAVS,CLSTN2,CRACR2A,BDNF,SERPINE2,SEMA4D,PTK7,ERBIN,ANGPT1,LYN,SLAMF1,CDK5RAP3,CRADD,APPL2,TGFBR1,CD226,MAP2K6,TNFSF14,TMEM106A,IKBKG,TBL1X,CDH5,DLG4,AKT3
GO Process	GO:0050790	Regulation of catalytic activity	120	2370	0.23	0.65	2.47e-06	MIF,ANKRD54,EIF5,SPINT3,MMP15,CDC37,DUSP3,NCK2,AZU1,KLRK1,EREG,BMP4,RABGAP1L,TANK,PEBP1,PPP2R5A,ERP29,PPM1F,FAM13A,RAPGEF2,ANXA3,EGF,NRP1,BNIP2,CASP10,KIT,BAX,PTX3,PRDX3,PPP1R14A,FADD,MAP2K1,BCR,CDC25A,IL13,CST1,EIF2AK3,CASP3,CASP2,F2R,STK11,HEXIM1,CASP9,LEPR,HGS,SMAD3,ATP5IF1,FGD3,EBAG9,PARK7,ENSA,SNX18,SH2B3,CRKL,PDE5A,OPHN1,SPRED2,CHM,MAP3K5,SPINK5,UBE2Z,PFKFB2,NEK7,TAB2,NCF2,FASLG,RGS10,GCLM,CD40LG,GNAS,PTPN1,PTEN,MMP9,STK4,FGR,TXN,IGBP1,FZD8,MAGED1,DFFA,SPRY2,SERPINB1,SLC39A14,PSME1,AKT1S1,AKT2,SNX9,CIT,CDKN2D,ANXA4,LAT,BTC,PDP1,USP47,PRKD2,PPP1R14D,TBC1D5,DGKZ,SERPINE2,SEMA4D,DBNL,FXN,CST7,TNFAIP8,ANGPT1,LYN,ARHGEF10,CCS,SLAMF1,CDK5RAP3,CRADD,MYCBP2,RABEP1,TTN,MAP2K6,TNFSF14,MYO9B,GMFG,SERPINB6,DLG4
GO Process	GO:0051239	Regulation of multicellular organismal process	134	2749	0.22	0.63	2.47e-06	PGLYRP1,VASH1,MIF,OSM,ANKRD54,CHGA,SMPD3,DECR1,CLC,ACOT13,SEMA3G,RBP1,AZU1,MMP8,KLRK1,EREG,BMP4,RRAS,SIRT2,HRC,TLR2,SEMA7A,KCNH2,PPM1F,EPB41L5,RAPGEF2,ANXA3,MGLL,STC2,EGF,NRP1,GAL,AMIGO2,REN,BMP6,BATF,KIT,STAT5B,VEGFD,LEO1,PPIB,FADD,MAP2K1,BCR,IL13,IL7R,FOS,EIF2AK3,TADA3,CD200R1,FUT1,PRG2,CD276,HCLS1,F2R,STK11,EHD3,LEPR,HGS,SMAD3,WASF3,MTDH,FOXO3,PARK7,DMP1,SH2B3,PDE5A,SPRED2,CD2AP,SPINK5,TLR1,ISLR2,THBS2,MAPKAPK2,FASLG,ATP1B1,MNDA,CD40LG,GNAS,PTEN,MMP9,ERMAP,STK4,LCN2,FGR,MAGED1,HNRNPK,NPPB,SPRY2,FOXO1,INSL3,SERPINB1,TP53BP1,CLEC6A,SMARCA2,TFRC,REG3A,ANXA4,TYMP,RAB2B,HPSE,TF,DCC,PRKD2,MAVS,CLSTN2,IL5RA,SPART,BDNF,SERPINE2,SEMA4D,DBNL,FXN,CST7,ERBIN,ANGPT1,LYN,SLAMF1,LRTM2,APPL2,TGFBR1,ITGAX,CD226,PTPRS,MAP2K6,PAK4,CEACAM20,TMEM106A,EFNB2,SLITRK6,CDH5,DLG4,IL17A,AKT3
GO Process	GO:0023056	Positive regulation of signaling	94	1698	0.27	0.68	2.66e-06	MIF,OSM,CHGA,IL10RA,NCK2,MMP8,EREG,BMP4,KLB,EDAR,TLR2,ERP29,SEMA7A,RAPGEF2,EGF,NRP1,GAL,BMP6,NRGN,CASP10,KIT,BAX,FADD,MAP2K1,COL3A1,IL7R,CASP2,HCLS1,F2R,STK11,PAGR1,PPM1A,HEXIM1,SMAD3,MTDH,NFAT5,PARK7,CRKL,PDE5A,SPRED2,GIP,MAP3K5,TLR1,PFKFB2,TAB2,FASLG,S100A4,GNAS,PTPN1,PTEN,MMP9,STK4,FGR,TXN,FZD8,MAGED1,SPRY2,SNX5,SRPX,INSL3,SLC39A14,CLEC6A,TFRC,WASF1,BTC,USP8,CSNK1D,USP47,HPSE,PRKD2,MAVS,CLSTN2,CRACR2A,BDNF,SERPINE2,SEMA4D,PTK7,ERBIN,ANGPT1,LYN,SLAMF1,CDK5RAP3,CRADD,APPL2,TGFBR1,CD226,MAP2K6,TNFSF14,TMEM106A,IKBKG,TBL1X,CDH5,DLG4,AKT3
GO Process	GO:0001775	Cell activation	51	693	0.39	0.78	3.34e-06	SKAP2,CHGA,CORO1A,NCK2,AZU1,KLRK1,UNG,TLR2,ANXA3,BATF,KIT,BAX,STAT5B,VCAM1,FADD,BCR,COL3A1,IL13,IL7R,GP6,CD276,F2R,STK11,LEPR,SMAD3,PDE5A,TLR1,CR2,SLAMF7,CD1C,GCLM,CD40LG,GNAS,ADAMTS13,PTEN,ITM2A,IGBP1,FZD8,LAT,TREML1,CRACR2A,DGKZ,SERPINE2,LYN,SLAMF1,TGFBR1,TNFSF14,RAB44,MILR1,TMEM106A,IL17A
GO Process	GO:0051247	Positive regulation of protein metabolic process	86	1512	0.28	0.68	3.85e-06	MIF,OSM,NCK2,AZU1,EREG,BMP4,SIRT2,TANK,PPP2R5A,ERP29,SEMA7A,PPM1F,RAPGEF2,EGF,NRP1,CTF1,BMP6,IMPACT,OTUD6B,CASP10,KIT,BAX,STX5,VEGFD,RILP,FADD,MAP2K1,IL13,ASPSCR1,EIF2AK3,CASP3,CASP2,HCLS1,F2R,STK11,CASP9,LEPR,SMAD3,ATP5IF1,LARP1,EBAG9,DNAJB2,PARK7,CRKL,PDE5A,MAP3K5,TAB2,FASLG,CD40LG,PTPN1,PTEN,MMP9,STK4,TXN,FZD8,MAGED1,SPRY2,VPS28,FOXO1,CLEC6A,PSME1,AKT2,SNX9,TFRC,LAT,BTC,CSNK1D,HPSE,PRKD2,PPP1R14D,MAVS,BDNF,SEMA4D,ANGPT1,LYN,CDK5RAP3,CRADD,MYCBP2,TGFBR1,NUB1,MAP2K6,NTF4,CSDE1,ATXN3,CDH5,DLG4
GO Process	GO:0006952	Defense response	81	1394	0.29	0.68	4.42e-06	PGLYRP1,MIF,CHGA,CORO1A,REG1A,AZU1,KLRK1,IL17C,SIRT2,BPIFB1,TANK,IL36G,TLR2,SEMA7A,C9,ANXA3,MGLL,GAL,BMP6,BATF,KIT,STAT5B,VCAM1,PTX3,CAMLG,FOLR2,FADD,REG1B,IL13,STX8,IL7R,FOS,PRG2,PNMA1,F2R,C7,HEXIM1,PARK7,ADAM15,MAP3K5,PGLYRP4,TLR1,CR2,MAPKAPK2,NCF2,FASLG,ATP1B1,SLAMF7,MNDA,CD5L,CASP7,CD40LG,ADAMTS13,LCN2,FGR,BCL2L1,NPPB,CLEC6A,TFRC,REG3A,LAT,LYPD1,RAB2B,HPSE,TF,MAVS,TREML1,IL5RA,EIF4E,RNASET2,LYN,SLAMF1,IL22,NUB1,ITGAX,CD177,RAB44,TMEM106A,IKBKG,TARM1,IL17A
GO Process	GO:0048519	Negative regulation of biological process	220	5313	0.14	0.56	6.61e-06	FKBP4,SKAP2,PGLYRP1,VASH1,CEACAM6,MIF,OSM,CHGA,SPINT3,CORO1A,SMPD3,PPIF,DUSP3,IL10RA,ACOT13,SEMA3G,NCK2,AZU1,MMP8,VPS4B,KLRK1,UNG,EREG,BMP4,RRAS,SIRT2,BPIFB1,TANK,TLR2,PEBP1,PPP2R5A,ERP29,SEMA7A,KCNH2,PPM1F,NOTCH3,CHRDL2,EPB41L5,RAPGEF2,STC2,EGF,NRP1,GAL,AMIGO2,BNIP2,IGFBP1,BMP6,IMPACT,OTUD6B,AKR1B1,KIT,SCGB3A1,BAX,STAT5B,TMOD4,FSTL1,PTX3,ARFIP1,CAMLG,INPPL1,PRDX3,LEO1,RILP,FADD,MAP2K1,MDM1,BCR,COL3A1,IL13,CST1,IL7R,EIF2AK3,LSM1,CASP3,CD200R1,PRG2,CASP2,HCLS1,F2R,DCBLD2,STK11,PPM1A,HEXIM1,LEPR,HGS,SMAD3,INPP5J,ATP5IF1,LARP1,DNAJB2,MTDH,FOXO3,PARK7,DUPD1,ENSA,SH2B3,CRKL,PDE5A,OPHN1,SPRED2,ADAM15,ELAVL4,SUSD2,MAX,CD2AP,SPINK5,KIRREL2,UBE2Z,TSNAX,THBS2,CR2,MAPKAPK2,TAB2,FASLG,MNDA,HDGF,GOPC,TDRKH,RGS10,GCLM,CD40LG,GNAS,PTPN1,PTEN,MMP9,STK4,SYTL4,ITM2A,RPA2,FGR,TXN,IGBP1,DXO,PADI2,MAGED1,BCL2L1,HNRNPK,NPPB,STK24,DFFA,SPRY2,VPS28,TRDMT1,SRPX,FOXO1,INSL3,COL2A1,SERPINB1,TP53BP1,SMARCA2,AKT1S1,LRRFIP1,AKT2,TFRC,CIT,GRK5,CDKN2D,REG3A,STAMBP,ANXA4,CIAPIN1,BTC,FAM172A,LYPD1,CHMP1A,USP47,BACH1,USP25,NEDD4L,GP5,DCC,HSBP1,TSC22D1,PPP1R14D,PNPT1,MAVS,DGKZ,SPART,BDNF,SESTD1,SERPINE2,SEMA4D,DNAJB8,NAA10,NSFL1C,FHIT,FXN,CST7,NUDT16,EIF4E,ERBIN,TNFAIP8,ANGPT1,LYN,ENO2,SLAMF1,CDK5RAP3,CRADD,MYCBP2,FXYD5,APPL2,TGFBR1,PTPRS,MAP2K6,TNFSF14,PAK4,NTF4,GMFG,SIRT5,CSDE1,MILR1,IKBKG,SERPINB6,TARM1,EFNB2,TBL1X,CDH5,MPIG6B,DLG4,AKT3
GO Process	GO:0051128	Regulation of cellular component organization	118	2365	0.23	0.62	6.61e-06	FKBP4,CORO1A,SMPD3,PPIF,DUSP3,IL10RA,SEMA3G,NCK2,VPS4B,EREG,BMP4,SIRT2,TLR2,SEMA7A,PPM1F,EPB41L5,PIKFYVE,RAPGEF2,TNC,EGF,NRP1,AMIGO2,IGFBP1,CCT5,BMP6,IMPACT,KIT,SCGB3A1,BAX,STX5,TMOD4,ARFIP1,MAP2K1,MDM1,HCLS1,DCBLD2,STK11,TACC3,EHD3,PPM1A,SMAD3,INPP5J,WASF3,ATP5IF1,EBAG9,DNAJB2,PARK7,SNX18,CRKL,OPHN1,ADAM15,ELAVL4,CD2AP,DCTN1,ISLR2,SDCCAG8,THBS2,NEK7,FASLG,MKI67,RTN4IP1,PTPN1,PTEN,MMP9,SYTL4,CDC26,BCL2L1,HNRNPK,NPPB,STK24,SPRY2,VPS28,STAM,SMARCA2,AKT2,SNX9,TFRC,CIT,WASF1,CDKN2D,BTC,CHMP1A,USP47,NEDD4L,HPSE,TF,DCC,MAVS,CLSTN2,TBC1D5,SPART,BDNF,SERPINE2,SEMA4D,DNAJB8,DBNL,NAA10,PTK7,FXN,ANGPT1,LYN,ARHGEF10,SLAMF1,MYCBP2,LRTM2,APPL2,TGFBR1,PTPRS,NMT1,TNFSF14,PAK4,GMFG,CD177,EFNB2,SLITRK6,CDH5,DLG4,IL17A
GO Process	GO:0050776	Regulation of immune response	57	844	0.36	0.72	6.85e-06	PGLYRP1,CLC,CDC37,DUSP3,KLRK1,EREG,BPIFB1,TLR2,C9,FCGR2A,BATF,KIT,BAX,STAT5B,INPPL1,FADD,BCR,COL3A1,IL13,IL7R,CD200R1,CD276,C7,STK11,HEXIM1,SMAD3,PARK7,CRKL,SPINK5,TLR1,CR2,MAPKAPK2,PLA2G4A,FCER1A,MNDA,CD1C,CD5L,PTPN1,ERMAP,FGR,TP53BP1,CLEC6A,TFRC,PRKD2,MAVS,DGKZ,ERBIN,LYN,SLAMF1,APPL2,CD226,PTPRS,MAP2K6,KLK7,CD177,IKBKG,IL17A
GO Process	GO:0044093	Positive regulation of molecular function	88	1587	0.27	0.66	7.06e-06	MIF,AHSA1,EDF1,AZU1,MMP8,EREG,BMP4,SIRT2,RABGAP1L,TANK,TLR2,ERP29,PPM1F,EPB41L5,RAPGEF2,ANXA3,EGF,NRP1,GAL,CASP10,KIT,BAX,PRDX3,FADD,MAP2K1,BCR,EIF2AK3,CASP2,HCLS1,F2R,STK11,EHD3,CASP9,SMAD3,EBAG9,DNAJB2,MTDH,PARK7,SNX18,CRKL,PDE5A,MAP3K5,PFKFB2,NEK7,TAB2,FASLG,ATP1B1,RGS10,GCLM,CD40LG,GNAS,PTPN1,PTEN,MMP9,STK4,DNAJC9,FGR,TXN,FZD8,MAGED1,HNRNPK,SPRY2,TP53BP1,PSME1,AKT2,SNX9,TFRC,LAT,BTC,PDP1,PRKD2,PPP1R14D,MAVS,TBC1D5,CRACR2A,DGKZ,BDNF,SEMA4D,FXN,RWDD1,ANGPT1,LYN,ARHGEF10,CCS,CRADD,MAP2K6,IKBKG,DLG4
GO Process	GO:0007155	Cell adhesion	62	965	0.34	0.7	8.67e-06	ICAM3,CEACAM6,CORO1A,CDH23,PCDHB15,OMG,THSD1,EPB41L5,RAB10,VCAN,TNC,NRP1,AMIGO2,KIT,VCAM1,EDIL3,MICALL2,FOLR2,INPPL1,BCR,COL3A1,ROBO4,SUSD5,CD200R1,ICAM4,ADAM15,MYBPC2,CD2AP,DSG4,KIRREL2,THBS2,ATP1B1,SLAMF7,CD40LG,GNAS,ADAMTS13,SRPX,POSTN,REG3A,GNE,GP5,HPSE,DCC,PRKD2,SIGLEC6,CLSTN2,SEMA4D,PTK7,ERBIN,ANGPT1,CNTN5,SLAMF1,ITGAX,CD226,PTPRS,PAK4,SIGLEC5,CD177,MILR1,EFNB2,CDH5,DLG4
GO Process	GO:0032879	Regulation of localization	107	2103	0.23	0.61	1.26e-05	MIF,OSM,CHGA,CORO1A,SMPD3,PPIF,AZU1,VPS4B,BMP4,RABGAP1L,HRC,STX6,TLR2,PPP2R5A,ERP29,MESD,RAB27B,KCNH2,PPM1F,EPB41L5,RAB10,STC2,EGF,NRP1,GAL,REN,CCT5,BMP6,BAX,CABP2,PTX3,ARFIP1,MICALL2,MAP2K1,BCR,IL13,STX8,ASPSCR1,EIF2AK3,HCLS1,F2R,STK11,EHD3,PPM1A,LEPR,HGS,SMAD3,ATP5IF1,DNAJB2,PARK7,ENSA,CRKL,OPHN1,GIP,CD2AP,CELA2A,CNST,PFKFB2,PLA2G4A,FASLG,ATP1B1,GOPC,SV2A,MYO6,PTPN1,PTEN,MMP9,SYTL4,FGR,TXN,MAGED1,BCL2L1,HNRNPK,NPPB,VPS28,STAM,FOXO1,CSPG5,AKT2,TFRC,USP8,LYPD1,RAB2B,NEDD4L,GP5,TF,MAVS,TBC1D5,ICA1,CRACR2A,BDNF,SESTD1,SERPINE2,NSFL1C,ANGPT1,LYN,SLAMF1,CDK5RAP3,MYCBP2,FXYD5,APPL2,TTN,MAP2K6,NMT1,CD177,EFNB2,DLG4
GO Process	GO:0050794	Regulation of cellular process	392	11025	0.08	0.49	1.33e-05	FKBP4,SKAP2,PGLYRP1,MAP4K5,VASH1,CEACAM6,MIF,OSM,ANKRD54,CHGA,EIF5,SPINT3,CORO1A,SMPD3,CLC,CDC37,NAMPT,PDAP1,EDF1,PPIF,DRG2,DUSP3,IL10RA,SEMA3G,RBP1,NCK2,DOK1,REG1A,AZU1,MMP8,VPS4B,INSL4,KLRK1,UNG,IL17C,EREG,BMP4,RRAS,JPT2,SIRT2,RABGAP1L,HRC,HBZ,BPIFB1,ILKAP,RAB33A,KLB,STX6,EDAR,TANK,IL36G,CFC1,TLR2,PEBP1,PPP2R5A,ERP29,MESD,SEMA7A,RAB27B,KCNH2,PPM1F,NOTCH3,CHRDL2,EPB41L5,FAM13A,PIKFYVE,RAPGEF2,RAB10,ANXA3,MGLL,STC2,TNC,ENPEP,EGF,NRP1,GAL,AMIGO2,BNIP2,FCGR2A,SF3B4,REN,IGFBP1,CTF1,CCT5,DENR,BMP6,IMPACT,NRGN,KLHL41,OTUD6B,AKR1B1,CASP10,BATF,KIT,ERC2,SCGB3A1,BAX,STAT5B,STX5,CABP2,VCAM1,TMOD4,FSTL1,PTX3,ARFIP1,EDIL3,CAMLG,MICALL2,VEGFD,FOLR2,INPPL1,PRDX3,LEO1,PPP1R14A,FADD,MAP2K1,MDM1,REG1B,BCR,CDC25A,MZB1,GTPBP2,COL3A1,IL13,ROBO4,STX8,IL7R,FOS,ASPSCR1,EIF2AK3,TADA3,SUSD5,GP6,PSG1,LSM1,CASP3,CD200R1,FUT1,CASP2,PNMA1,CD276,HCLS1,TUBB3,F2R,DCBLD2,STK11,PAGR1,TACC3,EHD3,PPM1A,IL3RA,GLRX5,HEXIM1,CASP9,LEPR,PAPPA,HGS,GAST,SMAD3,INPP5J,WASF3,ATP5IF1,LARP1,FGD3,EBAG9,DNAJB2,MTDH,NFAT5,GRAP2,FOXO3,PARK7,DUPD1,DMP1,ENSA,SNX18,PTGES2,SH2B3,CRKL,PDE5A,OPHN1,CLEC12A,SPRED2,TNFRSF10C,ADAM15,ELAVL4,GIP,CHM,RAD23B,SUSD2,MAX,MAP3K5,CD2AP,CELA2A,DSG4,SPINK5,KIRREL2,FUT8,UBE2Z,FCRL5,DCTN1,TLR1,ISLR2,CNST,SDCCAG8,THBS2,CR2,PFKFB2,MAPKAPK2,NEK7,TAB2,PLA2G4A,FASLG,ATP1B1,FCRL6,FCER1A,MNDA,CD1C,CD5L,HDGF,GOPC,MKI67,S100A4,RTN4IP1,RGS10,CASP7,MYO6,GCLM,CETN2,CD40LG,ACADM,GNAS,PTPN1,ADAMTS13,PTEN,MMP9,ERMAP,STK4,DNM1,SYTL4,ITM2A,ITGB1BP2,MED18,RPA2,FGR,CDC26,TXN,IGBP1,FZD8,EIF2S2,DXO,PADI2,MAGED1,BCL2L1,HNRNPK,NPPB,STK24,DFFA,SPRY2,VPS28,STAM,SNX5,TRDMT1,SRPX,DYNLT3,FOXO1,INSL3,POSTN,COL2A1,MTIF3,SLC39A14,TP53BP1,CLEC6A,SMARCA2,PSME1,CSPG5,AKT1S1,LRRFIP1,AKT2,SNX9,TFRC,CIT,WASF1,GRK5,BCL2L15,CDKN2D,REG3A,STAMBP,ANXA4,CIAPIN1,LAT,TYMP,BTC,FAM172A,USP8,LYPD1,RAB2B,CHMP1A,CSNK1D,USP47,BACH1,USP25,NEDD4L,GP5,CERT1,CSF2RB,HPSE,TF,BRDT,EIF4B,DCC,HSBP1,PRKD2,TSC22D1,PPP1R14D,LIFR,PNPT1,MAVS,CLSTN2,TREML1,TBC1D5,ICA1,IMPA1,CRACR2A,DGKZ,IL5RA,SPART,BDNF,SESTD1,SERPINE2,SEMA4D,DNAJB8,DBNL,NAA10,NSFL1C,FHIT,PTK7,FXN,RWDD1,CST7,NUDT16,DAPP1,AMOTL2,EIF4E,ERBIN,TNFAIP8,ANGPT1,LYN,TFF3,ARHGEF10,ENO2,SLAMF1,CDK5RAP3,CRADD,IL22,MYCBP2,FXYD5,RABEP1,LRTM2,APPL2,TGFBR1,CALCOCO1,NUB1,ITGAX,CD226,TTN,PTPRS,MAP2K6,NMT1,TNFSF14,PAK4,NTF4,MYO9B,GMFG,SIRT5,CD177,CSDE1,CEACAM20,MILR1,TMEM106A,IKBKG,TARM1,DAPK2,EFNB2,SLITRK6,TBL1X,ATXN3,CDH5,MPIG6B,DLG4,IL17A,MANF,AKT3
GO Process	GO:0070848	Response to growth factor	40	503	0.43	0.75	1.72e-05	CORO1A,SMPD3,DUSP3,BMP4,SIRT2,KLB,EPB41L5,RAPGEF2,ANXA3,NRP1,BMP6,STAT5B,VCAM1,VEGFD,COL3A1,FOS,CASP3,PPM1A,SMAD3,FOXO3,CRKL,ELAVL4,DSG4,FUT8,MAPKAPK2,FASLG,GCLM,SPRY2,COL2A1,AKT1S1,WASF1,USP8,CSNK1D,PRKD2,SPART,BDNF,APPL2,TGFBR1,NTF4,CDH5
GO Process	GO:0012501	Programmed cell death	66	1084	0.31	0.66	1.91e-05	CEACAM6,CORO1A,NME3,CLC,PPIF,EDAR,TLR2,PPM1F,BNIP2,CASP10,KIT,BAX,STAT5B,PRDX3,FADD,MZB1,CASP3,CASP2,STK11,CASP9,SMAD3,EBAG9,FOXO3,CRKL,TNFRSF10C,MAX,MAP3K5,UBE2Z,FASLG,CD5L,CASP7,GCLM,PTEN,MMP9,STK4,LCN2,BCL2L1,STK24,DFFA,NUDT2,FOXO1,COL2A1,AKT2,CIT,GRK5,BCL2L15,CDKN2D,STAMBP,CIAPIN1,BTC,USP47,DCC,PACS2,FHIT,TNFAIP8,ANGPT1,CDK5RAP3,CRADD,RABEP1,TGFBR1,MAP2K6,TNFSF14,PAK4,IKBKG,DAPK2,IL17A
GO Process	GO:0032880	Regulation of protein localization	56	852	0.35	0.68	1.91e-05	CHGA,BMP4,RABGAP1L,STX6,TLR2,PPP2R5A,ERP29,MESD,PPM1F,EPB41L5,EGF,CCT5,BMP6,ARFIP1,MICALL2,IL13,STX8,EIF2AK3,HCLS1,F2R,STK11,PPM1A,SMAD3,ATP5IF1,DNAJB2,PARK7,ENSA,CRKL,GIP,CD2AP,CELA2A,CNST,PFKFB2,GOPC,PTPN1,SYTL4,TXN,MAGED1,BCL2L1,VPS28,FOXO1,AKT2,TFRC,USP8,LYPD1,NEDD4L,MAVS,ICA1,BDNF,NSFL1C,ANGPT1,CDK5RAP3,MYCBP2,TTN,NMT1,DLG4
GO Process	GO:0008284	Positive regulation of cell population proliferation	60	945	0.33	0.67	1.97e-05	CEACAM6,MIF,OSM,CORO1A,SMPD3,NAMPT,NCK2,REG1A,INSL4,EREG,BMP4,KLB,NOTCH3,TNC,EGF,NRP1,CTF1,BMP6,KIT,STAT5B,VCAM1,VEGFD,FOLR2,PRDX3,FADD,REG1B,MZB1,IL13,IL7R,CD276,HCLS1,F2R,CRKL,MAP3K5,FASLG,CD40LG,PTEN,MMP9,BCL2L1,INSL3,SMARCA2,AKT2,TFRC,GRK5,REG3A,STAMBP,BTC,CSF2RB,HPSE,PRKD2,TSC22D1,LIFR,IL5RA,FXN,LYN,SLAMF1,TGFBR1,ITGAX,EFNB2,AKT3
GO Process	GO:0048731	System development	169	3867	0.17	0.55	2.02e-05	FKBP4,VASH1,SMPD3,TBCB,CDH23,PCDHB15,SEMA3G,NCK2,AZU1,UNG,EREG,BMP4,RRAS,OMG,SIRT2,CCDC134,EDAR,CFC1,TLR2,MMP13,SEMA7A,NOTCH3,CHRDL2,EPB41L5,CRYGD,PIKFYVE,RAPGEF2,RAB10,ANXA3,VCAN,STC2,TNC,ENPEP,EGF,NRP1,AMIGO2,REN,CTF1,BMP6,IMPACT,NRGN,RAB6B,AKR1B1,BATF,KIT,BAX,STAT5B,VCAM1,PTX3,MICALL2,VEGFD,INPPL1,PRDX3,PPIB,FADD,MAP2K1,MDM1,BCR,COL3A1,ROBO4,IL7R,FOS,AHSP,EIF2AK3,LSM1,CASP3,FUT1,CASP2,HCLS1,TUBB3,STK11,TACC3,GLRX5,HEXIM1,CASP9,LEPR,SMAD3,WASF3,ATP5IF1,FOXO3,SH2B3,CRKL,OPHN1,ADAM15,ELAVL4,GIP,MAX,SPINK5,DCTN1,ISLR2,SDCCAG8,CR2,TAB2,CACYBP,FASLG,RTN4IP1,CASP7,MYO6,CD40LG,ACADM,GNAS,PTEN,MMP9,STK4,ITM2A,FGR,FZD8,EIF2S2,PADI2,BCL2L1,NPPB,SPRY2,FOXO1,INSL3,COL2A1,SLC39A14,SMARCA2,CSPG5,AKT2,TFRC,CIT,WASF1,CNP,TBC1D23,CIAPIN1,TYMP,MATN3,GP5,CERT1,HPSE,TF,DCC,PRKD2,PNPT1,CRACR2A,SPART,BDNF,SERPINE2,SEMA4D,DBNL,PTK7,AMOTL2,EIF4E,ANGPT1,LYN,ARHGEF10,CNTN5,SLAMF1,CDK5RAP3,MYCBP2,LRTM2,TGFBR1,COX6B1,TTN,PTPRS,MAP2K6,PAK4,NTF4,CSDE1,AP2B1,EFNB2,SLITRK6,ATXN3,CRYBB1,CDH5,MPIG6B,DLG4,MANF,AKT3
GO Process	GO:0051240	Positive regulation of multicellular organismal process	83	1505	0.27	0.62	2.02e-05	MIF,OSM,CHGA,DECR1,AZU1,MMP8,KLRK1,EREG,BMP4,RRAS,HRC,TLR2,SEMA7A,ANXA3,EGF,NRP1,GAL,AMIGO2,BMP6,BATF,KIT,STAT5B,VEGFD,PPIB,FADD,MAP2K1,IL13,IL7R,FOS,EIF2AK3,FUT1,PRG2,CD276,HCLS1,F2R,STK11,LEPR,SMAD3,WASF3,MTDH,FOXO3,PARK7,PDE5A,TLR1,ISLR2,THBS2,MAPKAPK2,MNDA,CD40LG,GNAS,LCN2,FGR,MAGED1,NPPB,TP53BP1,CLEC6A,SMARCA2,TFRC,RAB2B,HPSE,PRKD2,MAVS,CLSTN2,BDNF,SERPINE2,SEMA4D,DBNL,CST7,LYN,SLAMF1,LRTM2,APPL2,TGFBR1,ITGAX,CD226,PAK4,CEACAM20,TMEM106A,EFNB2,SLITRK6,CDH5,IL17A,AKT3
GO Process	GO:0006915	Apoptotic process	64	1041	0.32	0.66	2.03e-05	CEACAM6,CORO1A,NME3,CLC,PPIF,EDAR,TLR2,PPM1F,BNIP2,CASP10,BAX,STAT5B,PRDX3,FADD,MZB1,CASP3,CASP2,STK11,CASP9,SMAD3,EBAG9,FOXO3,CRKL,TNFRSF10C,MAX,MAP3K5,UBE2Z,FASLG,CD5L,CASP7,GCLM,PTEN,MMP9,STK4,LCN2,BCL2L1,STK24,DFFA,NUDT2,FOXO1,COL2A1,AKT2,CIT,GRK5,BCL2L15,STAMBP,CIAPIN1,BTC,USP47,DCC,PACS2,FHIT,TNFAIP8,ANGPT1,CDK5RAP3,CRADD,RABEP1,TGFBR1,MAP2K6,TNFSF14,PAK4,IKBKG,DAPK2,IL17A
GO Process	GO:0031399	Regulation of protein modification process	85	1560	0.26	0.62	2.2e-05	MIF,OSM,ANKRD54,SMPD3,CDC37,DUSP3,NCK2,AZU1,EREG,BMP4,SIRT2,HRC,TANK,PPP2R5A,ERP29,SEMA7A,PPM1F,RAPGEF2,EGF,NRP1,CTF1,BMP6,IMPACT,KIT,BAX,CAMLG,VEGFD,MAP2K1,CDC25A,IL13,ASPSCR1,EIF2AK3,TADA3,CASP3,HCLS1,STK11,HEXIM1,LEPR,HGS,INPP5J,DNAJB2,PARK7,ENSA,SH2B3,CRKL,PDE5A,SPRED2,MAP3K5,KIRREL2,TAB2,CD40LG,PTPN1,PTEN,MMP9,STK4,FGR,TXN,FZD8,MAGED1,SPRY2,VPS28,CLEC6A,AKT1S1,AKT2,SNX9,TFRC,CDKN2D,LAT,BTC,CSNK1D,PRKD2,PPP1R14D,MAVS,BDNF,SEMA4D,ANGPT1,LYN,CDK5RAP3,MYCBP2,TGFBR1,TTN,MAP2K6,NTF4,CDH5,DLG4
GO Process	GO:0071363	Cellular response to growth factor stimulus	38	473	0.43	0.73	2.55e-05	CORO1A,SMPD3,DUSP3,BMP4,SIRT2,KLB,EPB41L5,RAPGEF2,NRP1,BMP6,STAT5B,VCAM1,VEGFD,COL3A1,FOS,CASP3,PPM1A,SMAD3,FOXO3,CRKL,ELAVL4,DSG4,FUT8,MAPKAPK2,GCLM,SPRY2,COL2A1,AKT1S1,WASF1,USP8,CSNK1D,PRKD2,SPART,BDNF,APPL2,TGFBR1,NTF4,CDH5
GO Process	GO:0050789	Regulation of biological process	408	11655	0.07	0.48	2.59e-05	FKBP4,SKAP2,PGLYRP1,MAP4K5,VASH1,CEACAM6,MIF,OSM,ANKRD54,CHGA,EIF5,SPINT3,CORO1A,SMPD3,DECR1,CLC,CDC37,NAMPT,PDAP1,EDF1,PPIF,DRG2,DUSP3,IL10RA,ACOT13,SEMA3G,RBP1,NCK2,DOK1,REG1A,AZU1,MMP8,VPS4B,INSL4,KLRK1,UNG,IL17C,EREG,BMP4,RRAS,JPT2,SIRT2,RABGAP1L,HRC,HBZ,BPIFB1,ILKAP,RAB33A,KLB,STX6,EDAR,TANK,IL36G,CFC1,TLR2,PEBP1,PPP2R5A,ERP29,MESD,SEMA7A,RAB27B,KCNH2,PPM1F,NOTCH3,C9,CHRDL2,EPB41L5,FAM13A,PIKFYVE,RAPGEF2,RAB10,ANXA3,MGLL,STC2,TNC,ENPEP,EGF,NRP1,GAL,AMIGO2,BNIP2,FCGR2A,SF3B4,REN,IGFBP1,CTF1,CCT5,DENR,BMP6,IMPACT,NRGN,KLHL41,OTUD6B,AKR1B1,CASP10,BATF,KIT,ERC2,SCGB3A1,BAX,STAT5B,STX5,CABP2,VCAM1,TMOD4,FSTL1,PTX3,ARFIP1,EDIL3,CAMLG,MICALL2,VEGFD,FOLR2,INPPL1,PRDX3,LEO1,PPIB,PPP1R14A,RILP,FADD,MAP2K1,MDM1,REG1B,BCR,CDC25A,MZB1,GTPBP2,COL3A1,IL13,ROBO4,STX8,CST1,IL7R,FOS,ASPSCR1,EIF2AK3,TADA3,SUSD5,GP6,PSG1,LSM1,CASP3,CD200R1,FUT1,PRG2,CASP2,PNMA1,CD276,HCLS1,TUBB3,F2R,DCBLD2,C7,STK11,PAGR1,TACC3,EHD3,PPM1A,IL3RA,GLRX5,HEXIM1,CASP9,LEPR,PLB1,PAPPA,HGS,GAST,SMAD3,INPP5J,WASF3,ATP5IF1,LARP1,FGD3,EBAG9,DNAJB2,MTDH,NFAT5,GRAP2,FOXO3,PARK7,DUPD1,DMP1,ENSA,SNX18,PTGES2,SH2B3,CRKL,PDE5A,OPHN1,CLEC12A,SPRED2,TNFRSF10C,ADAM15,ELAVL4,GIP,CHM,RAD23B,SUSD2,MAX,MAP3K5,CD2AP,CELA2A,DSG4,SPINK5,KIRREL2,FUT8,UBE2Z,FCRL5,DCTN1,TLR1,ISLR2,CNST,SDCCAG8,TSNAX,THBS2,CR2,PFKFB2,MAPKAPK2,NEK7,TAB2,PLA2G4A,FASLG,ATP1B1,FCRL6,FCER1A,MNDA,CD1C,CD5L,HDGF,GOPC,MKI67,S100A4,TDRKH,RTN4IP1,RGS10,SV2A,CASP7,MYO6,GCLM,CETN2,CD40LG,ACADM,GNAS,PTPN1,ADAMTS13,PTEN,MMP9,ERMAP,STK4,DNM1,SYTL4,LCN2,ITM2A,ITGB1BP2,MED18,RPA2,FGR,CDC26,TXN,IGBP1,FZD8,EIF2S2,DXO,PADI2,MAGED1,BCL2L1,HNRNPK,NPPB,STK24,DFFA,SPRY2,VPS28,STAM,SNX5,TRDMT1,SRPX,DYNLT3,FOXO1,INSL3,POSTN,COL2A1,SERPINB1,MTIF3,SLC39A14,TP53BP1,CLEC6A,SMARCA2,PSME1,CSPG5,AKT1S1,LRRFIP1,AKT2,SNX9,TFRC,CIT,WASF1,GRK5,BCL2L15,CDKN2D,REG3A,STAMBP,ANXA4,CIAPIN1,LAT,TYMP,BTC,FAM172A,USP8,LYPD1,RAB2B,CHMP1A,CSNK1D,USP47,BACH1,USP25,NEDD4L,GP5,CERT1,CSF2RB,HPSE,TF,BRDT,EIF4B,DCC,HSBP1,PRKD2,TSC22D1,PPP1R14D,LIFR,PNPT1,MAVS,CLSTN2,TREML1,TBC1D5,ICA1,IMPA1,CRACR2A,DGKZ,IL5RA,SPART,BDNF,SESTD1,SERPINE2,SEMA4D,DNAJB8,DBNL,NAA10,NSFL1C,FHIT,PTK7,FXN,RWDD1,CST7,NUDT16,DAPP1,AMOTL2,EIF4E,ERBIN,TNFAIP8,ANGPT1,LYN,TFF3,ARHGEF10,ENO2,SLAMF1,CDK5RAP3,CRADD,IL22,MYCBP2,FXYD5,RABEP1,LRTM2,APPL2,TGFBR1,CALCOCO1,NUB1,ITGAX,CD226,TTN,PTPRS,MAP2K6,NMT1,TNFSF14,PAK4,NTF4,KLK7,MYO9B,GMFG,SIRT5,CD177,CSDE1,CEACAM20,MILR1,TMEM106A,IKBKG,SERPINB6,TARM1,DAPK2,EFNB2,SLITRK6,TBL1X,ATXN3,CDH5,MPIG6B,DLG4,IL17A,MANF,AKT3
GO Process	GO:0065007	Biological regulation	428	12385	0.07	0.47	2.91e-05	FKBP4,SKAP2,PGLYRP1,MAP4K5,VASH1,CEACAM6,MIF,OSM,ANKRD54,AHSA1,CHGA,EIF5,SPINT3,CORO1A,MMP15,SMPD3,DECR1,CLC,CDC37,NAMPT,PDAP1,EDF1,CDH23,PPIF,DRG2,DUSP3,IL10RA,PRR4,ACOT13,SEMA3G,RBP1,NCK2,DOK1,REG1A,AZU1,MMP8,VPS4B,INSL4,KLRK1,UNG,IL17C,EREG,BMP4,RRAS,JPT2,SIRT2,RABGAP1L,HRC,HBZ,BPIFB1,ILKAP,RAB33A,KLB,STX6,EDAR,TANK,IL36G,CFC1,TLR2,PEBP1,PPP2R5A,ERP29,MESD,SEMA7A,RAB27B,KCNH2,PPM1F,NOTCH3,C9,CHRDL2,EPB41L5,FAM13A,PIKFYVE,RAPGEF2,RAB10,ANXA3,MGLL,STC2,TNC,ENPEP,EGF,NRP1,GAL,AMIGO2,BNIP2,FCGR2A,SF3B4,REN,IGFBP1,CTF1,CCT5,DENR,BMP6,IMPACT,NRGN,KLHL41,OTUD6B,AKR1B1,CASP10,BATF,KIT,ERC2,SCGB3A1,BAX,STAT5B,STX5,CABP2,VCAM1,TMOD4,FSTL1,PTX3,ARFIP1,EDIL3,CAMLG,MICALL2,VEGFD,FOLR2,INPPL1,PRDX3,LEO1,PPIB,PPP1R14A,RILP,FADD,MAP2K1,MDM1,REG1B,BCR,CDC25A,MZB1,GTPBP2,COL3A1,IL13,ROBO4,STX8,CST1,IL7R,FOS,ASPSCR1,AHSP,EIF2AK3,TADA3,SUSD5,GP6,PSG1,LSM1,CASP3,CD200R1,FUT1,PRG2,CASP2,PNMA1,CD276,HCLS1,TUBB3,F2R,DCBLD2,C7,STK11,PAGR1,TACC3,EHD3,PPM1A,IL3RA,GLRX5,HEXIM1,CASP9,LEPR,PLB1,PAPPA,HGS,GAST,SMAD3,INPP5J,WASF3,ATP5IF1,LARP1,FGD3,EBAG9,DNAJB2,MTDH,NFAT5,GRAP2,FOXO3,PARK7,DUPD1,DMP1,ENSA,SNX18,PTGES2,SH2B3,CRKL,PDE5A,OPHN1,CLEC12A,SPRED2,TNFRSF10C,ADAM15,ELAVL4,GIP,CHM,RAD23B,SUSD2,MAX,MAP3K5,CD2AP,CELA2A,DSG4,SPINK5,KIRREL2,FUT8,UBE2Z,FCRL5,DCTN1,TLR1,ISLR2,CNST,SDCCAG8,TSNAX,THBS2,CR2,PFKFB2,MAPKAPK2,NEK7,TAB2,PLA2G4A,NCF2,FASLG,ATP1B1,FCRL6,FCER1A,MNDA,CD1C,CD5L,HDGF,GOPC,MKI67,S100A4,TDRKH,RTN4IP1,RGS10,SV2A,CASP7,MYO6,GCLM,CETN2,CD40LG,ACADM,GNAS,PTPN1,ADAMTS13,PTEN,MMP9,ERMAP,STK4,DNM1,DNAJC9,SYTL4,LCN2,ITM2A,ITGB1BP2,MED18,RPA2,FGR,CDC26,TXN,IGBP1,FZD8,EIF2S2,DXO,PADI2,MAGED1,BCL2L1,HNRNPK,NPPB,STK24,DFFA,SPRY2,VPS28,STAM,SNX5,TRDMT1,SUGT1,APRT,SRPX,DYNLT3,FOXO1,INSL3,POSTN,AKR1C4,COL2A1,SERPINB1,MTIF3,SLC39A14,TP53BP1,CLEC6A,SOD3,SMARCA2,PSME1,CSPG5,AKT1S1,LRRFIP1,AKT2,SNX9,TFRC,CIT,WASF1,GRK5,BCL2L15,CDKN2D,REG3A,CNP,STAMBP,ANXA4,CIAPIN1,LAT,TYMP,BTC,VCPKMT,FAM172A,PDP1,USP8,LYPD1,RAB2B,CHMP1A,CSNK1D,USP47,BACH1,USP25,NEDD4L,GP5,CERT1,CSF2RB,HPSE,TF,BRDT,EIF4B,DCC,HSBP1,PACS2,PRKD2,TSC22D1,PPP1R14D,LIFR,PNPT1,MAVS,CLSTN2,TREML1,TBC1D5,ICA1,IMPA1,CRACR2A,DGKZ,IL5RA,SPART,BDNF,SESTD1,SERPINE2,SEMA4D,ATP6V1F,DNAJB8,DBNL,NAA10,NSFL1C,FHIT,PTK7,FXN,RWDD1,CST7,NUDT16,DAPP1,AMOTL2,EIF4E,ERBIN,TNFAIP8,ANGPT1,LYN,TFF3,ARHGEF10,CCS,ENO2,SLAMF1,CDK5RAP3,CRADD,IL22,MYCBP2,FXYD5,RABEP1,LRTM2,APPL2,TGFBR1,CALCOCO1,NUB1,ITGAX,CD226,TTN,PTPRS,MAP2K6,NMT1,TNFSF14,PAK4,NTF4,KLK7,MYO9B,GMFG,SIRT5,CD177,RAB44,CSDE1,CEACAM20,MILR1,AP2B1,TMEM106A,IKBKG,SERPINB6,TARM1,DAPK2,EFNB2,SLITRK6,TBL1X,DTD1,ATXN3,CDH5,MPIG6B,DLG4,IL17A,MANF,AKT3
GO Process	GO:0048523	Negative regulation of cellular process	197	4736	0.15	0.53	3.33e-05	FKBP4,SKAP2,PGLYRP1,VASH1,CEACAM6,MIF,OSM,CHGA,SPINT3,CORO1A,PPIF,DUSP3,IL10RA,SEMA3G,NCK2,AZU1,VPS4B,KLRK1,UNG,EREG,BMP4,RRAS,SIRT2,BPIFB1,TANK,TLR2,PEBP1,PPP2R5A,ERP29,SEMA7A,KCNH2,PPM1F,NOTCH3,CHRDL2,EPB41L5,RAPGEF2,NRP1,GAL,AMIGO2,BNIP2,IGFBP1,BMP6,IMPACT,OTUD6B,AKR1B1,KIT,SCGB3A1,BAX,STAT5B,TMOD4,FSTL1,PTX3,ARFIP1,CAMLG,INPPL1,PRDX3,LEO1,FADD,MAP2K1,MDM1,BCR,COL3A1,IL13,IL7R,EIF2AK3,LSM1,CASP3,CD200R1,CASP2,HCLS1,F2R,DCBLD2,STK11,PPM1A,HEXIM1,LEPR,HGS,SMAD3,INPP5J,ATP5IF1,LARP1,DNAJB2,MTDH,FOXO3,PARK7,DUPD1,ENSA,SH2B3,CRKL,PDE5A,SPRED2,ADAM15,ELAVL4,SUSD2,MAX,CD2AP,KIRREL2,UBE2Z,MAPKAPK2,TAB2,FASLG,MNDA,HDGF,GOPC,RGS10,GCLM,CD40LG,PTPN1,PTEN,MMP9,STK4,SYTL4,ITM2A,RPA2,FGR,TXN,IGBP1,PADI2,MAGED1,BCL2L1,HNRNPK,NPPB,STK24,DFFA,SPRY2,TRDMT1,SRPX,FOXO1,INSL3,COL2A1,TP53BP1,SMARCA2,AKT1S1,LRRFIP1,AKT2,TFRC,CIT,GRK5,CDKN2D,REG3A,STAMBP,ANXA4,CIAPIN1,BTC,LYPD1,CHMP1A,USP47,BACH1,USP25,NEDD4L,GP5,DCC,HSBP1,TSC22D1,PPP1R14D,PNPT1,DGKZ,SPART,BDNF,SESTD1,SERPINE2,SEMA4D,DNAJB8,NAA10,NSFL1C,FHIT,FXN,CST7,NUDT16,EIF4E,ERBIN,TNFAIP8,ANGPT1,LYN,ENO2,SLAMF1,CDK5RAP3,CRADD,FXYD5,APPL2,TGFBR1,PTPRS,TNFSF14,PAK4,NTF4,GMFG,SIRT5,CSDE1,MILR1,IKBKG,TARM1,EFNB2,TBL1X,CDH5,MPIG6B,DLG4,AKT3
GO Process	GO:0007169	Transmembrane receptor protein tyrosine kinase signaling pathway	35	425	0.44	0.72	4.47e-05	SMPD3,NCK2,DOK1,EREG,SIRT2,KLB,RAPGEF2,EGF,NRP1,IGFBP1,KIT,STAT5B,CAMLG,VEGFD,EIF2AK3,CASP3,SH2B3,CRKL,MAPKAPK2,PTPN1,MMP9,FGR,SPRY2,FOXO1,SLC39A14,AKT1S1,AKT2,BTC,PRKD2,BDNF,ERBIN,ANGPT1,LYN,NTF4,EFNB2
GO Process	GO:0009719	Response to endogenous stimulus	76	1363	0.27	0.6	4.47e-05	FKBP4,CORO1A,SMPD3,DUSP3,REG1A,EREG,BMP4,SIRT2,KLB,TLR2,EPB41L5,RAPGEF2,RAB10,ANXA3,STC2,GAL,REN,IGFBP1,BMP6,IMPACT,KIT,STAT5B,VCAM1,FOLR2,INPPL1,REG1B,COL3A1,FOS,TADA3,CASP3,HCLS1,STK11,PPM1A,CASP9,LEPR,PAPPA,SMAD3,LARP1,FOXO3,CRKL,ELAVL4,GIP,MAX,CELA2A,DSG4,LONP1,FUT8,CASP7,GCLM,GNAS,PTPN1,PADI2,BCL2L1,SPRY2,APRT,FOXO1,AKR1C4,COL2A1,SLC39A14,AKT2,WASF1,REG3A,USP8,CSNK1D,PNPT1,SPART,BDNF,RWDD1,EIF4E,LYN,IL22,APPL2,TGFBR1,CALCOCO1,NTF4,CDH5
GO Process	GO:1902533	Positive regulation of intracellular signal transduction	61	997	0.31	0.63	4.47e-05	MIF,OSM,NCK2,MMP8,BMP4,KLB,EDAR,TLR2,ERP29,SEMA7A,RAPGEF2,EGF,NRP1,CASP10,KIT,BAX,FADD,MAP2K1,COL3A1,HCLS1,F2R,PPM1A,HEXIM1,MTDH,NFAT5,PARK7,CRKL,PDE5A,SPRED2,GIP,MAP3K5,TAB2,FASLG,S100A4,GNAS,PTPN1,PTEN,FGR,TXN,FZD8,MAGED1,SPRY2,INSL3,CLEC6A,TFRC,HPSE,PRKD2,MAVS,CRACR2A,SEMA4D,ERBIN,ANGPT1,LYN,SLAMF1,CDK5RAP3,TGFBR1,MAP2K6,TNFSF14,TMEM106A,IKBKG,AKT3
GO Process	GO:0016043	Cellular component organization	219	5436	0.13	0.51	4.76e-05	FKBP4,SKAP2,NDUFB7,MIF,CHGA,EIF5,CORO1A,MMP15,SMPD3,DCTN6,CDH23,PPIF,ACRBP,ACOT13,SEMA3G,NCK2,MMP8,VPS4B,EREG,OMG,SIRT2,IGHMBP2,TIMM10,STX6,THSD1,CTSV,TLR2,MMP13,SEMA7A,MYOM2,NOTCH3,C9,EPB41L5,DARS1,TXNDC9,PIKFYVE,RAPGEF2,RAB10,TNC,EGF,NRP1,SF3B4,DENR,IMPACT,KLHL41,RAB6B,OTUD6B,KIT,ERC2,PSMG3,BAX,STX5,TMOD4,PTX3,CAMLG,MICALL2,FOLR2,INPPL1,ABRAXAS2,PRDX3,RILP,FADD,REEP4,BCR,MZB1,COL3A1,ROBO4,STX8,IL7R,TBCA,EIF2AK3,CASP3,CASP2,LYSMD3,HCLS1,TUBB3,FARSA,F2R,STK11,TACC3,EHD3,ADAMTSL5,GLRX5,HGS,SMAD3,WASF3,ATP5IF1,FGD3,PARK7,DMP1,SNX18,OFD1,CORO6,CRKL,LRMP,OPHN1,ADAM15,ELAVL4,MAX,CD2AP,SPINK5,LONP1,DCTN1,ISLR2,SDCCAG8,NEK7,FASLG,ATP1B1,TSPYL1,TDRKH,SV2A,TTF2,MYO6,GCLM,CETN2,STX16,PTPN1,ADAMTS13,PTEN,MMP9,STK4,TBCC,DNM1,DNAJC9,SYTL4,POF1B,MED18,RPA2,HMGCL,MAP1LC3A,EIF2S2,PADI2,BCL2L1,DFFA,SPRY2,VPS28,STAM,SRPX,SNX2,POSTN,ITPA,COL2A1,MTIF3,TP53BP1,SMARCA2,CSPG5,AKT1S1,AKT2,SNX9,CIT,WASF1,VTI1A,CNP,TBC1D23,CIAPIN1,TYMP,BTC,FAM172A,USP8,RAB2B,CHMP1A,CSNK1D,MATN3,CERT1,TF,NFU1,BRDT,EIF4B,DCC,PACS2,PNPT1,DNAJB14,SLC9A3R2,DCTN2,SPART,BDNF,SERPINE2,SEMA4D,ATP6V1F,DBNL,NAA10,NSFL1C,PTK7,FXN,AMOTL2,ERBIN,ANGPT1,LYN,ARHGEF10,CNTN5,CDK5RAP3,MYCBP2,FXYD5,RABEP1,LRTM2,APPL2,TGFBR1,TTN,PTPRS,NMT1,PAK4,NTF4,KLK7,MYO9B,SIRT5,CD177,CSDE1,IKBKG,SMTN,EFNB2,SLITRK6,ATXN3,CDH5,DLG4,TPM3,BIN2,ESYT2,MANF,AKT3
GO Process	GO:0050865	Regulation of cell activation	46	658	0.37	0.67	4.76e-05	PGLYRP1,MIF,CORO1A,CLC,DUSP3,NCK2,MMP8,KLRK1,BMP4,GAL,BATF,STAT5B,VCAM1,FADD,BCR,MZB1,IL13,IL7R,GP6,CASP3,CD276,FOXO3,SH2B3,PDE5A,CELA2A,SPINK5,PLA2G4A,MNDA,CD40LG,PTEN,FGR,TP53BP1,SMARCA2,TFRC,LAT,GP5,SERPINE2,CST7,LYN,SLAMF1,CD226,TNFSF14,CD177,MILR1,TARM1,EFNB2
GO Process	GO:0045937	Positive regulation of phosphate metabolic process	57	912	0.32	0.63	5.58e-05	MIF,OSM,AZU1,EREG,BMP4,PPP2R5A,ERP29,SEMA7A,RAPGEF2,EGF,NRP1,CTF1,BMP6,KIT,VEGFD,MAP2K1,IL13,HCLS1,STK11,LEPR,SMAD3,PARK7,CRKL,PDE5A,MAP3K5,PFKFB2,TAB2,CD40LG,PTPN1,MMP9,STK4,FGR,TXN,FZD8,MAGED1,SPRY2,CLEC6A,AKT2,SNX9,TFRC,LAT,BTC,CSNK1D,TF,PRKD2,PPP1R14D,MAVS,DGKZ,BDNF,SEMA4D,ANGPT1,LYN,TGFBR1,MAP2K6,NTF4,CDH5,DLG4
GO Process	GO:0007275	Multicellular organism development	178	4209	0.15	0.52	5.75e-05	FKBP4,VASH1,MMP15,SMPD3,TBCB,CDH23,PCDHB15,SEMA3G,NCK2,AZU1,MMP8,UNG,EREG,BMP4,RRAS,OMG,SIRT2,CCDC134,EDAR,CFC1,TLR2,MMP13,SEMA7A,NOTCH3,CHRDL2,EPB41L5,CRYGD,PIKFYVE,RAPGEF2,RAB10,ANXA3,VCAN,STC2,TNC,ENPEP,EGF,NRP1,AMIGO2,REN,CTF1,BMP6,IMPACT,NRGN,RAB6B,AKR1B1,BATF,KIT,BAX,STAT5B,VCAM1,PTX3,MICALL2,VEGFD,INPPL1,PRDX3,LEO1,PPIB,FADD,MAP2K1,MDM1,BCR,COL3A1,ROBO4,IL7R,FOS,AHSP,EIF2AK3,LSM1,CASP3,FUT1,CASP2,HCLS1,TUBB3,STK11,TACC3,GLRX5,HEXIM1,CASP9,LEPR,SMAD3,WASF3,ATP5IF1,FOXO3,OFD1,SH2B3,CRKL,OPHN1,ADAM15,ELAVL4,GIP,MAX,SPINK5,FUT8,DCTN1,ISLR2,SDCCAG8,CR2,TAB2,CACYBP,FASLG,TDRKH,RTN4IP1,CASP7,MYO6,CD40LG,ACADM,GNAS,PTEN,MMP9,STK4,ITM2A,FGR,FZD8,EIF2S2,PADI2,BCL2L1,NPPB,SPRY2,FOXO1,INSL3,COL2A1,SLC39A14,SMARCA2,CSPG5,AKT2,TFRC,CIT,WASF1,CNP,TBC1D23,CIAPIN1,TYMP,MATN3,GP5,CERT1,HPSE,TF,DCC,HSBP1,PRKD2,PNPT1,CRACR2A,SPART,BDNF,SERPINE2,SEMA4D,DBNL,PTK7,FXN,AMOTL2,EIF4E,ANGPT1,LYN,ARHGEF10,CNTN5,SLAMF1,CDK5RAP3,MYCBP2,LRTM2,TGFBR1,COX6B1,TTN,PTPRS,MAP2K6,NMT1,PAK4,NTF4,CSDE1,AP2B1,EFNB2,SLITRK6,ATXN3,CRYBB1,CDH5,MPIG6B,DLG4,MANF,AKT3
GO Process	GO:0060341	Regulation of cellular localization	59	963	0.31	0.62	6.14e-05	CHGA,BMP4,RABGAP1L,STX6,TLR2,PPP2R5A,ERP29,MESD,PPM1F,EPB41L5,EGF,CCT5,BMP6,BAX,ARFIP1,MICALL2,MAP2K1,IL13,STX8,EIF2AK3,HCLS1,F2R,STK11,PPM1A,SMAD3,ATP5IF1,DNAJB2,PARK7,ENSA,CRKL,GIP,CD2AP,CELA2A,CNST,PFKFB2,GOPC,PTPN1,PTEN,SYTL4,TXN,MAGED1,BCL2L1,VPS28,FOXO1,AKT2,TFRC,USP8,LYPD1,NEDD4L,MAVS,ICA1,BDNF,NSFL1C,ANGPT1,CDK5RAP3,MYCBP2,TTN,NMT1,DLG4
GO Process	GO:0042327	Positive regulation of phosphorylation	53	826	0.33	0.63	6.68e-05	MIF,OSM,AZU1,EREG,BMP4,ERP29,SEMA7A,RAPGEF2,EGF,NRP1,CTF1,BMP6,KIT,VEGFD,MAP2K1,IL13,HCLS1,STK11,LEPR,PARK7,CRKL,PDE5A,MAP3K5,PFKFB2,TAB2,CD40LG,PTPN1,MMP9,STK4,FGR,TXN,FZD8,MAGED1,SPRY2,CLEC6A,AKT2,SNX9,TFRC,LAT,BTC,CSNK1D,TF,PRKD2,MAVS,DGKZ,BDNF,SEMA4D,ANGPT1,LYN,TGFBR1,MAP2K6,NTF4,DLG4
GO Process	GO:0016197	Endosomal transport	24	230	0.55	0.76	7.35e-05	VPS4B,STX6,PIKFYVE,RAB10,RAB6B,STX5,MICALL2,RILP,EHD3,HGS,SNX18,DCTN1,STX16,VPS28,STAM,SNX5,SNX2,SNX9,VTI1A,TBC1D23,CHMP1A,VPS53,TBC1D5,CRACR2A
GO Process	GO:0048856	Anatomical structure development	207	5117	0.13	0.49	8.89e-05	FKBP4,VASH1,PVALB,MMP15,SMPD3,TBCB,EDF1,CDH23,ACRBP,PCDHB15,SEMA3G,NCK2,AZU1,MMP8,UNG,EREG,BMP4,RRAS,OMG,SIRT2,CCDC134,EDAR,CFC1,TLR2,MMP13,MESD,SEMA7A,MYOM2,NOTCH3,CHRDL2,EPB41L5,CRYGD,PIKFYVE,RAPGEF2,RAB10,ANXA3,VCAN,STC2,TNC,ENPEP,EGF,NRP1,AMIGO2,REN,IGFBP1,CTF1,BMP6,IMPACT,NRGN,KLHL41,RAB6B,AKR1B1,BATF,KIT,BAX,STAT5B,VCAM1,TMOD4,FSTL1,PTX3,MICALL2,VEGFD,INPPL1,PRDX3,LEO1,PPIB,FADD,MAP2K1,MDM1,BCR,COL3A1,ROBO4,IL7R,FOS,AHSP,EIF2AK3,LSM1,CASP3,FUT1,CASP2,HCLS1,TUBB3,F2R,STK11,TACC3,GLRX5,HEXIM1,CASP9,LEPR,SMAD3,WASF3,ATP5IF1,FOXO3,DUPD1,DMP1,OFD1,SH2B3,CRKL,PDE5A,OPHN1,ADAM15,ELAVL4,GIP,MAX,DSG4,SPINK5,FUT8,DCTN1,ISLR2,SDCCAG8,CR2,MAPKAPK2,TAB2,CACYBP,FASLG,S100A4,TDRKH,RTN4IP1,CASP7,MYO6,CD40LG,ACADM,GNAS,PTEN,MMP9,STK4,POF1B,ITM2A,ITGB1BP2,FGR,FZD8,EIF2S2,PADI2,BCL2L1,NPPB,SPRY2,APRT,SNX2,FOXO1,INSL3,POSTN,COL2A1,SLC39A14,SMARCA2,CSPG5,AKT2,TFRC,CIT,WASF1,CNP,TBC1D23,ANXA4,CIAPIN1,TYMP,FAM172A,MATN3,GP5,CERT1,HPSE,TST,TF,BRDT,DCC,HSBP1,PRKD2,PNPT1,CRACR2A,SPART,BDNF,SERPINE2,SEMA4D,DBNL,PTK7,FXN,AMOTL2,EIF4E,ANGPT1,LYN,ARHGEF10,CNTN5,SLAMF1,CDK5RAP3,MYCBP2,LRTM2,TGFBR1,ITGAX,COX6B1,TTN,PTPRS,MAP2K6,NMT1,PAK4,NTF4,KLK7,MYO9B,CSDE1,AP2B1,SMTN,EFNB2,SLITRK6,ATXN3,CRYBB1,CDH5,MPIG6B,DLG4,MANF,AKT3
GO Process	GO:0010628	Positive regulation of gene expression	66	1146	0.29	0.59	9.16e-05	MIF,OSM,NCK2,AZU1,MMP8,KLRK1,EREG,BMP4,EDAR,IL36G,TLR2,ERP29,SEMA7A,PPM1F,TNC,EGF,SF3B4,BMP6,IMPACT,OTUD6B,BATF,KIT,STAT5B,FADD,MAP2K1,MZB1,IL13,IL7R,EIF2AK3,TADA3,PRG2,CD276,F2R,HGS,SMAD3,LARP1,NFAT5,PARK7,ELAVL4,TLR1,MAPKAPK2,MNDA,CD40LG,FGR,PADI2,SPRY2,TP53BP1,CLEC6A,TFRC,RAB2B,HPSE,PRKD2,MAVS,ANGPT1,SLAMF1,TGFBR1,CALCOCO1,ITGAX,CD226,TTN,KLK7,CSDE1,CEACAM20,TMEM106A,CDH5,IL17A
GO Process	GO:0051130	Positive regulation of cellular component organization	62	1049	0.3	0.6	9.16e-05	SMPD3,PPIF,DUSP3,NCK2,VPS4B,EREG,SIRT2,SEMA7A,PPM1F,EPB41L5,RAPGEF2,EGF,NRP1,AMIGO2,CCT5,KIT,SCGB3A1,BAX,MAP2K1,HCLS1,STK11,SMAD3,WASF3,ATP5IF1,PARK7,SNX18,ELAVL4,DCTN1,ISLR2,THBS2,NEK7,FASLG,MMP9,HNRNPK,STK24,VPS28,AKT2,SNX9,TFRC,WASF1,BTC,NEDD4L,HPSE,TF,CLSTN2,TBC1D5,BDNF,SEMA4D,DBNL,PTK7,ANGPT1,LYN,ARHGEF10,LRTM2,APPL2,TGFBR1,NMT1,TNFSF14,SLITRK6,CDH5,DLG4,IL17A
GO Process	GO:0002697	Regulation of immune effector process	32	383	0.45	0.69	9.2e-05	PGLYRP1,MIF,CLC,KLRK1,SEMA7A,BATF,KIT,STAT5B,FADD,BCR,MZB1,IL13,IL7R,PRG2,SPINK5,CR2,MAPKAPK2,CD1C,CD5L,CD40LG,FGR,TP53BP1,TFRC,MAVS,ANGPT1,LYN,SLAMF1,APPL2,CD226,KLK7,CD177,IL17A
GO Process	GO:0001934	Positive regulation of protein phosphorylation	49	747	0.34	0.62	9.68e-05	MIF,OSM,AZU1,EREG,BMP4,ERP29,SEMA7A,RAPGEF2,EGF,NRP1,CTF1,BMP6,KIT,VEGFD,MAP2K1,IL13,HCLS1,STK11,LEPR,PARK7,CRKL,PDE5A,MAP3K5,TAB2,CD40LG,PTPN1,MMP9,STK4,TXN,FZD8,MAGED1,SPRY2,CLEC6A,AKT2,SNX9,TFRC,LAT,BTC,CSNK1D,PRKD2,MAVS,BDNF,SEMA4D,ANGPT1,LYN,TGFBR1,MAP2K6,NTF4,DLG4
GO Process	GO:0016192	Vesicle-mediated transport	72	1298	0.27	0.58	9.68e-05	ICAM3,CHGA,CORO1A,IL10RA,VPS4B,JPT2,RABGAP1L,STX6,MESD,RAB27B,PIKFYVE,RAB10,ANXA3,RAB6B,KIT,ERC2,STX5,CAMLG,MICALL2,FOLR2,INPPL1,RILP,BCR,STX8,EHD3,COPB2,LEPR,HGS,SNX18,LRMP,OPHN1,CHM,DCTN1,MAPKAPK2,NCF2,CD5L,GOPC,SV2A,MYO6,STX16,DNM1,SYTL4,FGR,BCL2L1,VPS28,STAM,SNX5,SRPX,SNX2,SNX9,TFRC,WASF1,VTI1A,TBC1D23,LAT,RAB2B,CHMP1A,CSNK1D,MCFD2,NECAP2,VPS53,TBC1D5,CRACR2A,DBNL,LYN,SLAMF1,RABEP1,RAB44,MILR1,AP2B1,BIN2,ESYT2
GO Process	GO:0062197	Cellular response to chemical stress	26	272	0.51	0.71	0.00011	SMPD3,PPIF,SIRT2,CRYGD,IMPACT,AKR1B1,PRDX3,FOS,EIF2AK3,CASP3,NFAT5,FOXO3,PARK7,MAP3K5,LONP1,MMP9,MAP1LC3A,STK24,NUDT2,FOXO1,SOD3,PNPT1,FXN,RWDD1,CCS,SERPINB6
GO Process	GO:0032101	Regulation of response to external stimulus	58	964	0.31	0.59	0.00012	PGLYRP1,MIF,OSM,CDC37,DUSP3,SEMA3G,AZU1,MMP8,KLRK1,EREG,SIRT2,TLR2,SEMA7A,PPM1F,MGLL,TNC,NRP1,BMP6,STAT5B,VEGFD,FADD,MAP2K1,BCR,IL13,CD200R1,F2R,HEXIM1,SMAD3,PARK7,SH2B3,SPINK5,MNDA,PTPN1,PTEN,MMP9,FGR,PADI2,STK24,CLEC6A,HPSE,PRKD2,MAVS,SERPINE2,SEMA4D,CST7,LYN,SLAMF1,MYCBP2,APPL2,CD226,PTPRS,NMT1,TNFSF14,KLK7,DAPK2,EFNB2,CDH5,IL17A
GO Process	GO:0033993	Response to lipid	52	827	0.33	0.6	0.00014	FKBP4,MMP15,IL10RA,RBP1,VPS4B,KLRK1,BMP4,IL36G,TLR2,ANXA3,STC2,REN,BMP6,STAT5B,VCAM1,PRDX3,BCR,IL13,FOS,TADA3,CASP3,F2R,STK11,CASP9,PAPPA,MTDH,FOXO3,ADAM15,GIP,MAPKAPK2,TAB2,FASLG,PMVK,ADAMTS13,PADI2,FOXO1,AKR1C4,TFRC,CDKN2D,CNP,USP8,CSF2RB,PTK7,RWDD1,EIF4E,ERBIN,LYN,ENO2,IL22,TGFBR1,CALCOCO1,EFNB2
GO Process	GO:0030155	Regulation of cell adhesion	50	784	0.33	0.6	0.00015	CEACAM6,CORO1A,DUSP3,NCK2,AZU1,KLRK1,BMP4,RRAS,PPM1F,EPB41L5,TNC,NRP1,BMP6,STAT5B,VCAM1,EDIL3,FADD,IL7R,GP6,CASP3,FUT1,CD276,SMAD3,NFAT5,FOXO3,DMP1,SH2B3,CRKL,PDE5A,ADAM15,CELA2A,SPINK5,CD40LG,PTEN,STK4,SMARCA2,CSPG5,TFRC,HPSE,PRKD2,SERPINE2,SEMA4D,ANGPT1,LYN,SLAMF1,FXYD5,TNFSF14,TARM1,EFNB2,ATXN3
GO Process	GO:0030162	Regulation of proteolysis	48	739	0.34	0.6	0.00015	SPINT3,SIRT2,TANK,PEBP1,PPM1F,EGF,CASP10,BAX,CAMLG,PRDX3,FADD,CST1,EIF2AK3,CASP2,F2R,CASP9,SMAD3,ATP5IF1,EBAG9,DNAJB2,PARK7,OPHN1,RAD23B,MAP3K5,SPINK5,UBE2Z,FASLG,PTEN,MMP9,IGBP1,SERPINB1,PSME1,SNX9,CDKN2D,CSNK1D,USP47,USP25,HPSE,SERPINE2,FHIT,CST7,TNFAIP8,LYN,CRADD,NUB1,TNFSF14,SERPINB6,ATXN3
GO Process	GO:0033135	Regulation of peptidyl-serine phosphorylation	18	143	0.63	0.75	0.00016	MIF,OSM,NCK2,HRC,PPM1F,BAX,HCLS1,INPP5J,PARK7,PTEN,STK4,TXN,SPRY2,TFRC,PRKD2,BDNF,ANGPT1,NTF4
GO Process	GO:0048869	Cellular developmental process	152	3530	0.16	0.49	0.00019	MMP15,SMPD3,TBCB,EDF1,CDH23,ACRBP,SEMA3G,NCK2,AZU1,MMP8,KLRK1,EREG,BMP4,RRAS,OMG,SIRT2,EDAR,TLR2,SEMA7A,MYOM2,NOTCH3,CHRDL2,EPB41L5,CRYGD,PIKFYVE,RAPGEF2,RAB10,VCAN,TNC,NRP1,REN,CTF1,BMP6,IMPACT,KLHL41,RAB6B,AKR1B1,BATF,KIT,BAX,STAT5B,VCAM1,TMOD4,FSTL1,PTX3,MICALL2,VEGFD,PRDX3,LEO1,FADD,MAP2K1,BCR,COL3A1,ROBO4,IL7R,FOS,AHSP,EIF2AK3,LSM1,CASP3,CASP2,HCLS1,TUBB3,STK11,CASP9,LEPR,SMAD3,WASF3,ATP5IF1,FOXO3,DUPD1,SH2B3,CRKL,PDE5A,OPHN1,ADAM15,ELAVL4,DSG4,SPINK5,SDCCAG8,TSNAX,CR2,FASLG,S100A4,TDRKH,MYO6,CD40LG,ACADM,PTEN,MMP9,STK4,POF1B,ITM2A,FGR,FZD8,BCL2L1,SPRY2,SNX2,FOXO1,INSL3,COL2A1,SLC39A14,SMARCA2,CSPG5,AKT2,TFRC,CIT,WASF1,GRK5,CNP,TBC1D23,ANXA4,TYMP,FAM172A,NEDD4L,GP5,CERT1,HPSE,TST,TF,BRDT,DCC,HSBP1,PNPT1,CRACR2A,SPART,BDNF,SERPINE2,SEMA4D,DBNL,PTK7,EIF4E,ANGPT1,LYN,ARHGEF10,CNTN5,SLAMF1,CDK5RAP3,MYCBP2,LRTM2,TGFBR1,TTN,PTPRS,MAP2K6,PAK4,NTF4,MYO9B,EFNB2,SLITRK6,MPIG6B,DLG4,MANF
GO Process	GO:0045926	Negative regulation of growth	24	247	0.51	0.69	0.0002	SEMA3G,BMP4,SEMA7A,STC2,NRP1,SCGB3A1,DCBLD2,STK11,SMAD3,DNAJB2,ADAM15,GNAS,PTEN,STK4,NPPB,SMARCA2,CDKN2D,DCC,PNPT1,SPART,SERPINE2,SEMA4D,FXN,PTPRS
GO Process	GO:0048513	Animal organ development	142	3246	0.17	0.49	0.00021	FKBP4,VASH1,PVALB,SMPD3,CDH23,SEMA3G,EREG,BMP4,RRAS,SIRT2,CCDC134,EDAR,CFC1,TLR2,MMP13,SEMA7A,NOTCH3,CHRDL2,EPB41L5,CRYGD,RAPGEF2,ANXA3,STC2,TNC,ENPEP,EGF,NRP1,AMIGO2,REN,CTF1,BMP6,NRGN,KLHL41,AKR1B1,BATF,KIT,BAX,STAT5B,VCAM1,PTX3,INPPL1,PRDX3,PPIB,FADD,MAP2K1,MDM1,BCR,COL3A1,IL7R,FOS,AHSP,EIF2AK3,CASP3,FUT1,CASP2,HCLS1,TUBB3,STK11,TACC3,GLRX5,HEXIM1,CASP9,LEPR,SMAD3,ATP5IF1,FOXO3,DMP1,SH2B3,CRKL,OPHN1,ADAM15,ELAVL4,GIP,MAX,DSG4,DCTN1,CR2,MAPKAPK2,TAB2,CACYBP,FASLG,S100A4,CASP7,MYO6,CD40LG,ACADM,GNAS,PTEN,MMP9,STK4,ITM2A,ITGB1BP2,FGR,FZD8,EIF2S2,PADI2,BCL2L1,NPPB,SPRY2,APRT,INSL3,COL2A1,SLC39A14,AKT2,TFRC,CIT,CNP,TBC1D23,CIAPIN1,FAM172A,MATN3,GP5,CERT1,TF,DCC,PNPT1,CRACR2A,SPART,SERPINE2,SEMA4D,PTK7,EIF4E,ANGPT1,LYN,CNTN5,SLAMF1,CDK5RAP3,TGFBR1,ITGAX,COX6B1,TTN,PTPRS,MAP2K6,NTF4,CSDE1,AP2B1,SMTN,EFNB2,SLITRK6,CRYBB1,MPIG6B,AKT3
GO Process	GO:0006457	Protein folding	22	215	0.54	0.68	0.00025	FKBP4,ST13,AHSA1,CDC37,PPIF,ERP29,MESD,TXNDC9,CCT5,PPIB,TBCA,AHSP,ENTPD5,DNAJB2,STIP1,TBCC,NPPB,DFFA,DNAJC21,DNAJB14,DNAJB8,FKBP5
GO Process	GO:0045321	Leukocyte activation	40	574	0.37	0.6	0.00025	SKAP2,CHGA,CORO1A,NCK2,AZU1,KLRK1,UNG,TLR2,ANXA3,BATF,KIT,BAX,STAT5B,VCAM1,FADD,BCR,IL13,IL7R,CD276,STK11,LEPR,SMAD3,PDE5A,TLR1,CR2,SLAMF7,CD1C,CD40LG,PTEN,ITM2A,IGBP1,FZD8,LAT,CRACR2A,LYN,SLAMF1,TNFSF14,RAB44,MILR1,TMEM106A
GO Process	GO:0045859	Regulation of protein kinase activity	44	663	0.35	0.59	0.00025	MIF,ANKRD54,CDC37,DUSP3,NCK2,AZU1,EREG,BMP4,ERP29,PPM1F,RAPGEF2,EGF,KIT,MAP2K1,CDC25A,CASP3,STK11,HEXIM1,HGS,PARK7,SH2B3,PDE5A,MAP3K5,TAB2,CD40LG,PTPN1,PTEN,STK4,FGR,TXN,FZD8,MAGED1,SPRY2,AKT1S1,SNX9,CDKN2D,LAT,BTC,ANGPT1,LYN,CDK5RAP3,TTN,MAP2K6,DLG4
GO Process	GO:0034097	Response to cytokine	50	804	0.32	0.57	0.00027	OSM,CORO1A,SMPD3,IL10RA,DOK1,EREG,TANK,IL36G,TLR2,KIT,STAT5B,VCAM1,COL3A1,IL13,STX8,IL7R,FOS,CASP3,HCLS1,IL3RA,LEPR,NFAT5,FOXO3,SH2B3,CRKL,RAD23B,STIP1,MAP3K5,MAPKAPK2,CACYBP,FASLG,MNDA,HDGF,GCLM,ADAMTS13,IGBP1,PADI2,BCL2L1,SPRY2,TFRC,CSF2RB,LIFR,PNPT1,MAVS,IL5RA,ERBIN,LYN,APPL2,NUB1,IL17A
GO Process	GO:0002694	Regulation of leukocyte activation	41	601	0.36	0.59	0.00029	PGLYRP1,MIF,CORO1A,CLC,DUSP3,NCK2,MMP8,KLRK1,BMP4,GAL,BATF,STAT5B,VCAM1,FADD,BCR,MZB1,IL13,IL7R,CASP3,CD276,FOXO3,PDE5A,SPINK5,PLA2G4A,MNDA,CD40LG,PTEN,FGR,TP53BP1,SMARCA2,TFRC,LAT,CST7,LYN,SLAMF1,CD226,TNFSF14,CD177,MILR1,TARM1,EFNB2
GO Process	GO:0051049	Regulation of transport	88	1763	0.23	0.51	0.00029	MIF,OSM,CHGA,CORO1A,SMPD3,PPIF,AZU1,VPS4B,BMP4,HRC,TLR2,ERP29,RAB27B,KCNH2,PPM1F,RAB10,STC2,EGF,NRP1,GAL,REN,BMP6,BAX,CABP2,PTX3,ARFIP1,MICALL2,MAP2K1,BCR,IL13,ASPSCR1,HCLS1,F2R,STK11,EHD3,PPM1A,LEPR,HGS,SMAD3,ATP5IF1,PARK7,ENSA,OPHN1,GIP,CD2AP,CELA2A,CNST,PFKFB2,PLA2G4A,FASLG,ATP1B1,GOPC,SV2A,MYO6,PTPN1,PTEN,MMP9,SYTL4,FGR,TXN,BCL2L1,HNRNPK,NPPB,VPS28,STAM,FOXO1,CSPG5,AKT2,RAB2B,NEDD4L,TF,MAVS,TBC1D5,ICA1,CRACR2A,SESTD1,SERPINE2,ANGPT1,LYN,SLAMF1,FXYD5,APPL2,TTN,MAP2K6,NMT1,CD177,EFNB2,DLG4
GO Process	GO:0001817	Regulation of cytokine production	47	739	0.33	0.57	0.0003	PGLYRP1,MIF,OSM,CLC,AZU1,MMP8,KLRK1,EREG,TLR2,SEMA7A,BATF,KIT,STAT5B,FADD,IL13,EIF2AK3,CD200R1,PRG2,CD276,F2R,SMAD3,PARK7,CD2AP,TLR1,MAPKAPK2,MNDA,CD40LG,ERMAP,FGR,SERPINB1,CLEC6A,ANXA4,RAB2B,HPSE,PRKD2,MAVS,IL5RA,ERBIN,ANGPT1,LYN,SLAMF1,APPL2,CD226,PTPRS,CEACAM20,TMEM106A,IL17A
GO Process	GO:0009725	Response to hormone	48	762	0.33	0.57	0.0003	FKBP4,REG1A,EREG,BMP4,TLR2,RAB10,ANXA3,STC2,GAL,REN,IGFBP1,BMP6,KIT,STAT5B,INPPL1,REG1B,COL3A1,FOS,TADA3,CASP3,HCLS1,STK11,CASP9,LEPR,PAPPA,FOXO3,GIP,MAX,CELA2A,LONP1,GCLM,GNAS,PTPN1,PADI2,APRT,FOXO1,AKR1C4,SLC39A14,AKT2,REG3A,USP8,PNPT1,RWDD1,EIF4E,LYN,IL22,APPL2,CALCOCO1
GO Process	GO:0030334	Regulation of cell migration	55	927	0.3	0.55	0.0003	VASH1,CEACAM6,MIF,CORO1A,SMPD3,DUSP3,SEMA3G,KLRK1,BMP4,RRAS,SEMA7A,PPM1F,EPB41L5,RAPGEF2,ANXA3,TNC,EGF,NRP1,KIT,VEGFD,FADD,BCR,COL3A1,ROBO4,CD200R1,FUT1,F2R,SMAD3,FOXO3,CRKL,ADAM15,PTEN,MMP9,STK4,FGR,PADI2,STK24,SPRY2,INSL3,AKT2,HPSE,PRKD2,SERPINE2,SEMA4D,AMOTL2,ANGPT1,LYN,SLAMF1,APPL2,TGFBR1,ITGAX,TNFSF14,DAPK2,CDH5,AKT3
GO Process	GO:0032989	Cellular component morphogenesis	41	603	0.36	0.59	0.0003	ACRBP,SEMA3G,TLR2,SEMA7A,MYOM2,NOTCH3,PIKFYVE,RAB10,NRP1,IMPACT,KLHL41,BAX,TMOD4,ROBO4,TUBB3,STK11,OPHN1,ELAVL4,PTEN,BCL2L1,SNX2,CSPG5,WASF1,CNP,CERT1,DCC,PNPT1,SPART,BDNF,SEMA4D,DBNL,PTK7,CNTN5,MYCBP2,LRTM2,TTN,NTF4,MYO9B,EFNB2,SLITRK6,DLG4
GO Process	GO:0080134	Regulation of response to stress	73	1373	0.25	0.53	0.0003	PGLYRP1,MIF,OSM,CDC37,DUSP3,NCK2,MMP8,KLRK1,EREG,BMP4,SIRT2,EDAR,TLR2,ERP29,SEMA7A,MGLL,TNC,BAX,STAT5B,FADD,MAP2K1,BCR,IL13,EIF2AK3,TADA3,CD200R1,F2R,HEXIM1,CASP9,SMAD3,FOXO3,PARK7,SH2B3,SPRED2,MAP3K5,SPINK5,FUT8,MAPKAPK2,MNDA,PTPN1,PTEN,MMP9,RPA2,FGR,TXN,IGBP1,BCL2L1,HNRNPK,STK24,FOXO1,INSL3,TP53BP1,CLEC6A,SMARCA2,CDKN2D,REG3A,USP47,USP25,HPSE,MAVS,CRACR2A,SERPINE2,CST7,LYN,SLAMF1,APPL2,CD226,PTPRS,KLK7,ATXN3,CDH5,IL17A,MANF
GO Process	GO:0040012	Regulation of locomotion	59	1032	0.28	0.54	0.00037	VASH1,CEACAM6,MIF,CORO1A,SMPD3,DUSP3,SEMA3G,AZU1,KLRK1,BMP4,RRAS,SEMA7A,PPM1F,EPB41L5,RAPGEF2,ANXA3,TNC,EGF,NRP1,KIT,VEGFD,FADD,BCR,COL3A1,ROBO4,CD200R1,FUT1,F2R,SMAD3,FOXO3,CRKL,ADAM15,PTEN,MMP9,STK4,FGR,PADI2,STK24,SPRY2,INSL3,AKT2,HPSE,TF,PRKD2,SERPINE2,SEMA4D,AMOTL2,ANGPT1,LYN,SLAMF1,MYCBP2,APPL2,TGFBR1,ITGAX,TNFSF14,DAPK2,EFNB2,CDH5,AKT3
GO Process	GO:0051248	Negative regulation of protein metabolic process	59	1038	0.28	0.53	0.00044	MIF,SPINT3,DUSP3,NCK2,BMP4,SIRT2,PEBP1,PPM1F,IMPACT,OTUD6B,BAX,PTX3,CAMLG,PRDX3,RILP,CST1,EIF2AK3,LSM1,CASP3,HEXIM1,SMAD3,INPP5J,LARP1,DNAJB2,PARK7,ENSA,SH2B3,CRKL,OPHN1,SPRED2,SPINK5,KIRREL2,UBE2Z,PTPN1,PTEN,MMP9,ITM2A,IGBP1,SPRY2,VPS28,SERPINB1,AKT1S1,CDKN2D,USP47,USP25,PPP1R14D,PNPT1,SERPINE2,SEMA4D,FHIT,CST7,EIF4E,TNFAIP8,ANGPT1,LYN,CDK5RAP3,MYCBP2,TNFSF14,SERPINB6
GO Process	GO:0040017	Positive regulation of locomotion	39	570	0.36	0.57	0.00045	CEACAM6,CORO1A,SEMA3G,AZU1,BMP4,RRAS,SEMA7A,PPM1F,EPB41L5,RAPGEF2,ANXA3,EGF,NRP1,KIT,VEGFD,FADD,FUT1,F2R,SMAD3,CRKL,MMP9,STK4,FGR,SPRY2,INSL3,AKT2,HPSE,TF,PRKD2,SEMA4D,ANGPT1,LYN,SLAMF1,TGFBR1,ITGAX,TNFSF14,DAPK2,CDH5,AKT3
GO Process	GO:0009617	Response to bacterium	43	663	0.34	0.55	0.00049	PGLYRP1,ST13,CHGA,IL10RA,AZU1,KLRK1,SIRT2,IL36G,TLR2,ANXA3,REN,CA3,VCAM1,VEGFD,PRDX3,BCR,IL13,IL7R,FOS,CASP3,PRG2,F2R,CASP9,MTDH,PGLYRP4,TLR1,MAPKAPK2,CHIT1,TAB2,FASLG,ADAMTS13,LCN2,FGR,CNP,CSF2RB,TF,MAVS,ERBIN,LYN,FKBP5,CEACAM20,EFNB2,IL17A
GO Process	GO:0010256	Endomembrane system organization	38	552	0.37	0.57	0.00049	ACRBP,VPS4B,SIRT2,STX6,RAB10,RAB6B,STX5,CAMLG,FOLR2,RILP,REEP4,EIF2AK3,LYSMD3,F2R,HGS,SNX18,DCTN1,FASLG,STX16,PTEN,DNM1,SYTL4,VPS28,STAM,AKT2,SNX9,CIT,VTI1A,USP8,RAB2B,CHMP1A,CSNK1D,CERT1,SERPINE2,ATP6V1F,NSFL1C,BIN2,ESYT2
GO Process	GO:0030335	Positive regulation of cell migration	37	529	0.37	0.57	0.00049	CEACAM6,CORO1A,SEMA3G,BMP4,RRAS,SEMA7A,PPM1F,EPB41L5,RAPGEF2,ANXA3,EGF,NRP1,KIT,VEGFD,FADD,FUT1,F2R,SMAD3,CRKL,MMP9,STK4,FGR,SPRY2,INSL3,AKT2,HPSE,PRKD2,SEMA4D,ANGPT1,LYN,SLAMF1,TGFBR1,ITGAX,TNFSF14,DAPK2,CDH5,AKT3
GO Process	GO:0031401	Positive regulation of protein modification process	58	1018	0.28	0.53	0.00049	MIF,OSM,AZU1,EREG,BMP4,TANK,PPP2R5A,ERP29,SEMA7A,RAPGEF2,EGF,NRP1,CTF1,BMP6,KIT,VEGFD,MAP2K1,IL13,ASPSCR1,HCLS1,STK11,LEPR,DNAJB2,PARK7,CRKL,PDE5A,MAP3K5,TAB2,CD40LG,PTPN1,PTEN,MMP9,STK4,TXN,FZD8,MAGED1,SPRY2,CLEC6A,AKT2,SNX9,TFRC,LAT,BTC,CSNK1D,PRKD2,PPP1R14D,MAVS,BDNF,SEMA4D,ANGPT1,LYN,CDK5RAP3,MYCBP2,TGFBR1,MAP2K6,NTF4,CDH5,DLG4
GO Process	GO:0043549	Regulation of kinase activity	48	778	0.32	0.54	0.00049	MIF,ANKRD54,CDC37,DUSP3,NCK2,AZU1,EREG,BMP4,PPP2R5A,ERP29,PPM1F,RAPGEF2,EGF,KIT,PRDX3,MAP2K1,CDC25A,CASP3,STK11,HEXIM1,HGS,PARK7,SH2B3,PDE5A,MAP3K5,PFKFB2,TAB2,CD40LG,PTPN1,PTEN,STK4,FGR,TXN,FZD8,MAGED1,SPRY2,AKT1S1,SNX9,CDKN2D,LAT,BTC,DGKZ,ANGPT1,LYN,CDK5RAP3,TTN,MAP2K6,DLG4
GO Process	GO:0060627	Regulation of vesicle-mediated transport	38	551	0.37	0.57	0.00049	CORO1A,SMPD3,AZU1,VPS4B,TLR2,RAB27B,RAB10,EGF,NRP1,PTX3,ARFIP1,MAP2K1,BCR,IL13,HGS,OPHN1,CD2AP,CNST,GOPC,PTPN1,SYTL4,FGR,HNRNPK,VPS28,STAM,CSPG5,AKT2,RAB2B,NEDD4L,TF,TBC1D5,ANGPT1,LYN,SLAMF1,APPL2,CD177,EFNB2,DLG4
GO Process	GO:0002443	Leukocyte mediated immunity	21	211	0.53	0.63	0.00053	CHGA,CORO1A,AZU1,KLRK1,UNG,C9,ANXA3,BATF,KIT,STAT5B,BCR,IL7R,C7,CR2,SLAMF7,CD40LG,LAT,CSF2RB,LYN,RAB44,MILR1
GO Process	GO:0052547	Regulation of peptidase activity	33	446	0.4	0.58	0.00053	SPINT3,TANK,PEBP1,PPM1F,CASP10,BAX,PRDX3,FADD,CST1,EIF2AK3,CASP2,F2R,CASP9,SMAD3,EBAG9,PARK7,MAP3K5,SPINK5,UBE2Z,FASLG,MMP9,IGBP1,SERPINB1,PSME1,CDKN2D,USP47,SERPINE2,CST7,TNFAIP8,LYN,CRADD,TNFSF14,SERPINB6
GO Process	GO:1901214	Regulation of neuron death	27	324	0.45	0.6	0.00053	CHGA,CORO1A,NRP1,BAX,IL13,FOS,CASP3,CD200R1,CASP2,F2R,CASP9,FOXO3,PARK7,MAP3K5,FASLG,HDGF,GCLM,BCL2L1,AKT1S1,STAMBP,DCC,BDNF,ANGPT1,ENO2,NTF4,IKBKG,EFNB2
GO Process	GO:0043408	Regulation of MAPK cascade	43	668	0.34	0.55	0.00054	MIF,OSM,DUSP3,MMP8,BMP4,RRAS,KLB,EDAR,PEBP1,ERP29,SEMA7A,RAPGEF2,EGF,NRP1,REN,KIT,MAP2K1,F2R,GRAP2,DUPD1,SH2B3,CRKL,PDE5A,SPRED2,MAP3K5,PTPN1,PTEN,STK4,IGBP1,FZD8,MAGED1,SPRY2,FOXO1,PRKD2,CRACR2A,ANGPT1,LYN,SLAMF1,CDK5RAP3,TGFBR1,MAP2K6,PAK4,TMEM106A
GO Process	GO:2000147	Positive regulation of cell motility	38	555	0.36	0.56	0.00054	CEACAM6,CORO1A,SEMA3G,BMP4,RRAS,SEMA7A,PPM1F,EPB41L5,RAPGEF2,ANXA3,EGF,NRP1,KIT,VEGFD,FADD,FUT1,F2R,SMAD3,CRKL,MMP9,STK4,FGR,SPRY2,INSL3,AKT2,HPSE,TF,PRKD2,SEMA4D,ANGPT1,LYN,SLAMF1,TGFBR1,ITGAX,TNFSF14,DAPK2,CDH5,AKT3
GO Process	GO:0010604	Positive regulation of macromolecule metabolic process	149	3533	0.15	0.45	0.00062	MIF,OSM,NAMPT,EDF1,NCK2,AZU1,MMP8,KLRK1,EREG,BMP4,SIRT2,EDAR,TANK,IL36G,TLR2,PPP2R5A,ERP29,SEMA7A,KCNH2,PPM1F,NOTCH3,RAPGEF2,ANXA3,TNC,EGF,NRP1,GAL,SF3B4,CTF1,CCT5,BMP6,IMPACT,OTUD6B,CASP10,BATF,KIT,BAX,STAT5B,STX5,VEGFD,LEO1,RILP,FADD,MAP2K1,MZB1,IL13,IL7R,FOS,ASPSCR1,EIF2AK3,TADA3,LSM1,CASP3,PRG2,CASP2,CD276,HCLS1,F2R,STK11,PAGR1,PPM1A,CASP9,LEPR,HGS,SMAD3,ATP5IF1,LARP1,EBAG9,DNAJB2,MTDH,NFAT5,FOXO3,PARK7,PTGES2,CRKL,PDE5A,ELAVL4,MAX,MAP3K5,TLR1,MAPKAPK2,NEK7,TAB2,FASLG,MNDA,HDGF,MYO6,CD40LG,PTPN1,PTEN,MMP9,STK4,MED18,FGR,TXN,FZD8,DXO,PADI2,MAGED1,HNRNPK,SPRY2,VPS28,SNX5,FOXO1,TP53BP1,CLEC6A,SMARCA2,PSME1,AKT2,SNX9,TFRC,LAT,BTC,RAB2B,CSNK1D,BACH1,HPSE,TF,BRDT,PRKD2,PPP1R14D,PNPT1,MAVS,BDNF,SEMA4D,ANGPT1,LYN,SLAMF1,CDK5RAP3,CRADD,MYCBP2,TGFBR1,CALCOCO1,NUB1,ITGAX,CD226,TTN,MAP2K6,NTF4,KLK7,CSDE1,CEACAM20,TMEM106A,IKBKG,TBL1X,ATXN3,CDH5,DLG4,IL17A
GO Process	GO:1901564	Organonitrogen compound metabolic process	197	4981	0.12	0.44	0.00063	FKBP4,PGLYRP1,MAP4K5,MRI1,VASH1,NDUFB7,EIF5,MMP15,NME3,SMPD3,ZNRF4,NAMPT,PPIF,DRG2,DUSP3,AZU1,MMP8,VPS4B,UNG,BMP4,NT5C,CLPP,UROD,SIRT2,ILKAP,CTSV,TLR2,MMP13,PPP2R5A,SEMA7A,PPM1F,DARS1,PIKFYVE,GALNT7,ENPEP,EGF,NRP1,REN,DENR,KLHL41,OTUD6B,CASP10,THTPA,KIT,GSTT2B,BAX,STAT5B,VCAM1,CHAC2,ABRAXAS2,PRDX3,LEO1,PPIB,FADD,MAP2K1,BCR,CDC25A,GTPBP2,COL3A1,AHSP,EIF2AK3,TADA3,CASP3,FUT1,MRPL46,CASP2,METAP1D,PRTFDC1,FARSA,VNN2,GADD45GIP1,STK11,PAGR1,PPM1A,GLRX5,CASP9,PLB1,PAPPA,HGS,ATP5IF1,ENTPD5,LARP1,DNAJB2,IDS,PARK7,DUPD1,PPCDC,PTGES2,PDE5A,ART3,ADAM15,DCTD,CHM,RAD23B,MAP3K5,CD2AP,CELA2A,PGLYRP4,LONP1,FUT8,UBE2Z,MINDY1,GALNT2,PFKFB2,MAPKAPK2,CHIT1,NEK7,PLA2G4A,ATP1B1,CD5L,PMVK,CASP7,GCLM,ACADM,PTPN1,ADAMTS13,PTEN,MMP9,STK4,FGR,CDC26,HMGCL,EIF2S2,GGACT,NPPB,STK24,VPS28,STAM,APRT,NUDT2,FOXO1,ITPA,COL2A1,MTIF3,AKT2,CIT,GRK5,STAMBP,TYMP,VCPKMT,PDP1,USP8,GNE,CHMP1A,CSNK1D,USP47,USP25,NEDD4L,GP5,CERT1,CSF2RB,HPSE,SMS,TST,NFU1,TARS1,EIF4B,PRKD2,DNAJB14,FKBP7,SERPINE2,NAA10,NSFL1C,FHIT,PTK7,FXN,RWDD1,NUDT16,DAPP1,EIF4E,HARS1,ANGPT1,LYN,HS6ST2,CCS,ENO2,CDK5RAP3,MYCBP2,FKBP5,TGFBR1,GMPR2,NUB1,TTN,PTPRS,MAP2K6,NMT1,PAK4,KLK7,GMFG,SIRT5,OPLAH,TMEM106A,DAPK2,TBL1X,ATXN3,AK2,AKT3
GO Process	GO:0065008	Regulation of biological quality	153	3654	0.15	0.45	0.00064	OSM,CHGA,CORO1A,SMPD3,DECR1,CDC37,CDH23,PPIF,IL10RA,PRR4,ACOT13,SEMA3G,RBP1,NCK2,AZU1,BMP4,HRC,TLR2,SEMA7A,KCNH2,RAPGEF2,STC2,ENPEP,NRP1,GAL,AMIGO2,REN,CCT5,BMP6,NRGN,AKR1B1,KIT,ERC2,BAX,STAT5B,TMOD4,FSTL1,CAMLG,PRDX3,PPIB,RILP,FADD,BCR,COL3A1,IL13,IL7R,ASPSCR1,AHSP,TADA3,GP6,LSM1,CASP3,HCLS1,F2R,STK11,EHD3,GLRX5,LEPR,PLB1,SMAD3,ATP5IF1,LARP1,DNAJB2,FOXO3,PARK7,DUPD1,ENSA,SH2B3,OPHN1,ELAVL4,GIP,CELA2A,DCTN1,ISLR2,THBS2,PFKFB2,MAPKAPK2,FASLG,ATP1B1,SV2A,GCLM,CD40LG,GNAS,ADAMTS13,PTEN,STK4,SYTL4,LCN2,TXN,DXO,BCL2L1,NPPB,TRDMT1,SUGT1,APRT,FOXO1,AKR1C4,COL2A1,SLC39A14,SOD3,CSPG5,AKT1S1,AKT2,SNX9,TFRC,CIT,CNP,LAT,USP8,USP47,NEDD4L,GP5,CERT1,HPSE,TF,DCC,PACS2,PNPT1,CLSTN2,TREML1,ICA1,DGKZ,SPART,BDNF,SERPINE2,SEMA4D,ATP6V1F,DBNL,FXN,ERBIN,ANGPT1,LYN,TFF3,CDK5RAP3,MYCBP2,LRTM2,APPL2,PTPRS,MAP2K6,NMT1,TNFSF14,RAB44,CSDE1,AP2B1,EFNB2,SLITRK6,TBL1X,DTD1,CDH5,MPIG6B,DLG4,IL17A,AKT3
GO Process	GO:0070663	Regulation of leukocyte proliferation	24	271	0.47	0.6	0.00067	MIF,CORO1A,CLC,NCK2,BMP4,GAL,KIT,STAT5B,VCAM1,FADD,MZB1,IL13,CASP3,CD276,PDE5A,MNDA,CD40LG,PTEN,BCL2L1,TFRC,CSF2RB,IL5RA,LYN,SLAMF1
GO Process	GO:2000026	Regulation of multicellular organismal development	72	1389	0.24	0.49	0.00067	PGLYRP1,VASH1,ANKRD54,SMPD3,SEMA3G,RBP1,BMP4,RRAS,SIRT2,TLR2,SEMA7A,RAPGEF2,ANXA3,EGF,NRP1,GAL,AMIGO2,BMP6,BATF,KIT,STAT5B,VEGFD,LEO1,FADD,MAP2K1,IL13,IL7R,FOS,EIF2AK3,TADA3,FUT1,HCLS1,STK11,HGS,SMAD3,WASF3,MTDH,FOXO3,DMP1,SPRED2,SPINK5,ISLR2,THBS2,FASLG,PTEN,MMP9,NPPB,SPRY2,SMARCA2,REG3A,TYMP,HPSE,DCC,PRKD2,CLSTN2,SPART,BDNF,SERPINE2,SEMA4D,DBNL,CST7,LYN,LRTM2,APPL2,TGFBR1,ITGAX,PTPRS,PAK4,SLITRK6,CDH5,IL17A,AKT3
GO Process	GO:0051336	Regulation of hydrolase activity	57	1011	0.28	0.51	0.0007	SPINT3,KLRK1,RABGAP1L,TANK,PEBP1,PPM1F,RAPGEF2,CASP10,KIT,BAX,PTX3,PRDX3,FADD,BCR,CST1,EIF2AK3,CASP2,F2R,CASP9,LEPR,SMAD3,ATP5IF1,FGD3,EBAG9,PARK7,SNX18,CRKL,MAP3K5,SPINK5,UBE2Z,FASLG,RGS10,GNAS,MMP9,IGBP1,DFFA,SPRY2,SERPINB1,SLC39A14,PSME1,AKT2,SNX9,CDKN2D,USP47,PRKD2,PPP1R14D,TBC1D5,SERPINE2,SEMA4D,CST7,TNFAIP8,LYN,ARHGEF10,CDK5RAP3,CRADD,TNFSF14,SERPINB6
GO Process	GO:0042147	Retrograde transport, endosome to Golgi	13	87	0.7	0.68	0.00072	STX6,PIKFYVE,RAB6B,STX5,EHD3,DCTN1,STX16,SNX5,SNX2,VTI1A,TBC1D23,VPS53,TBC1D5
GO Process	GO:2000145	Regulation of cell motility	56	988	0.28	0.51	0.00072	VASH1,CEACAM6,MIF,CORO1A,SMPD3,DUSP3,SEMA3G,KLRK1,BMP4,RRAS,SEMA7A,PPM1F,EPB41L5,RAPGEF2,ANXA3,TNC,EGF,NRP1,KIT,VEGFD,FADD,BCR,COL3A1,ROBO4,CD200R1,FUT1,F2R,SMAD3,FOXO3,CRKL,ADAM15,PTEN,MMP9,STK4,FGR,PADI2,STK24,SPRY2,INSL3,AKT2,HPSE,TF,PRKD2,SERPINE2,SEMA4D,AMOTL2,ANGPT1,LYN,SLAMF1,APPL2,TGFBR1,ITGAX,TNFSF14,DAPK2,CDH5,AKT3
GO Process	GO:0052548	Regulation of endopeptidase activity	31	414	0.4	0.56	0.00074	SPINT3,PEBP1,PPM1F,CASP10,BAX,PRDX3,FADD,CST1,EIF2AK3,CASP2,F2R,CASP9,SMAD3,PARK7,MAP3K5,SPINK5,UBE2Z,FASLG,MMP9,IGBP1,SERPINB1,PSME1,CDKN2D,USP47,SERPINE2,CST7,TNFAIP8,LYN,CRADD,TNFSF14,SERPINB6
GO Process	GO:2000116	Regulation of cysteine-type endopeptidase activity	22	236	0.5	0.6	0.00074	PPM1F,CASP10,BAX,PRDX3,FADD,CST1,EIF2AK3,CASP2,F2R,CASP9,SMAD3,PARK7,MAP3K5,FASLG,MMP9,IGBP1,CDKN2D,USP47,CST7,TNFAIP8,CRADD,TNFSF14
GO Process	GO:0001819	Positive regulation of cytokine production	34	482	0.38	0.54	0.00087	MIF,OSM,AZU1,MMP8,KLRK1,EREG,TLR2,SEMA7A,BATF,KIT,STAT5B,FADD,IL13,EIF2AK3,PRG2,CD276,F2R,SMAD3,PARK7,TLR1,MAPKAPK2,MNDA,CD40LG,FGR,CLEC6A,RAB2B,HPSE,PRKD2,MAVS,SLAMF1,CD226,CEACAM20,TMEM106A,IL17A
GO Process	GO:0002684	Positive regulation of immune system process	51	874	0.29	0.51	0.00088	MIF,CORO1A,NCK2,MMP8,KLRK1,EREG,SEMA7A,C9,KIT,BAX,STAT5B,VCAM1,VEGFD,FADD,MZB1,IL13,IL7R,FOS,CD276,HCLS1,C7,STK11,HEXIM1,FOXO3,PARK7,CRKL,CR2,MAPKAPK2,PLA2G4A,MNDA,CD1C,CD40LG,ERMAP,FGR,TP53BP1,CLEC6A,SMARCA2,TFRC,PRKD2,MAVS,LYN,SLAMF1,APPL2,CD226,TNFSF14,KLK7,CD177,IKBKG,DAPK2,EFNB2,IL17A
GO Process	GO:0043299	Leukocyte degranulation	9	39	0.89	0.71	0.00092	CHGA,CORO1A,ANXA3,KIT,BCR,LAT,LYN,RAB44,MILR1
GO Process	GO:0030154	Cell differentiation	147	3507	0.15	0.44	0.00093	MMP15,SMPD3,TBCB,EDF1,CDH23,ACRBP,SEMA3G,NCK2,AZU1,MMP8,KLRK1,EREG,BMP4,RRAS,OMG,SIRT2,EDAR,TLR2,SEMA7A,MYOM2,NOTCH3,CHRDL2,EPB41L5,CRYGD,RAPGEF2,RAB10,VCAN,TNC,NRP1,REN,CTF1,BMP6,IMPACT,KLHL41,RAB6B,AKR1B1,BATF,KIT,BAX,STAT5B,VCAM1,TMOD4,FSTL1,PTX3,MICALL2,VEGFD,PRDX3,LEO1,FADD,MAP2K1,BCR,COL3A1,ROBO4,IL7R,FOS,AHSP,EIF2AK3,LSM1,CASP3,CASP2,HCLS1,TUBB3,STK11,CASP9,LEPR,SMAD3,WASF3,ATP5IF1,FOXO3,DUPD1,SH2B3,CRKL,PDE5A,OPHN1,ADAM15,ELAVL4,DSG4,SPINK5,SDCCAG8,TSNAX,CR2,FASLG,S100A4,TDRKH,MYO6,CD40LG,ACADM,PTEN,MMP9,STK4,POF1B,ITM2A,FGR,FZD8,BCL2L1,SPRY2,FOXO1,INSL3,COL2A1,SLC39A14,SMARCA2,CSPG5,AKT2,TFRC,CIT,WASF1,GRK5,CNP,TBC1D23,ANXA4,TYMP,FAM172A,NEDD4L,GP5,HPSE,TST,TF,BRDT,DCC,HSBP1,CRACR2A,SPART,BDNF,SERPINE2,SEMA4D,DBNL,PTK7,EIF4E,ANGPT1,LYN,ARHGEF10,CNTN5,SLAMF1,CDK5RAP3,MYCBP2,LRTM2,TGFBR1,TTN,PTPRS,MAP2K6,PAK4,NTF4,EFNB2,SLITRK6,MPIG6B,DLG4,MANF
GO Process	GO:0045785	Positive regulation of cell adhesion	34	485	0.37	0.54	0.00096	CEACAM6,CORO1A,NCK2,AZU1,KLRK1,RRAS,PPM1F,EPB41L5,NRP1,STAT5B,VCAM1,EDIL3,FADD,IL7R,GP6,FUT1,CD276,SMAD3,NFAT5,FOXO3,DMP1,CRKL,CD40LG,STK4,SMARCA2,CSPG5,TFRC,HPSE,PRKD2,ANGPT1,LYN,SLAMF1,TNFSF14,EFNB2
GO Process	GO:0009893	Positive regulation of metabolic process	158	3847	0.14	0.43	0.0011	MIF,OSM,DECR1,NAMPT,EDF1,NCK2,AZU1,MMP8,KLRK1,EREG,BMP4,SIRT2,EDAR,TANK,IL36G,TLR2,PPP2R5A,ERP29,SEMA7A,KCNH2,PPM1F,NOTCH3,RAPGEF2,ANXA3,TNC,EGF,NRP1,GAL,SF3B4,CTF1,CCT5,BMP6,IMPACT,OTUD6B,CASP10,BATF,KIT,BAX,STAT5B,STX5,PTX3,VEGFD,LEO1,RILP,FADD,MAP2K1,MZB1,IL13,IL7R,FOS,ASPSCR1,EIF2AK3,TADA3,LSM1,CASP3,PRG2,CASP2,CD276,HCLS1,F2R,STK11,PAGR1,PPM1A,CASP9,LEPR,HGS,SMAD3,ATP5IF1,LARP1,EBAG9,DNAJB2,MTDH,NFAT5,FOXO3,PARK7,SNX18,PTGES2,CRKL,PDE5A,ELAVL4,MAX,MAP3K5,TLR1,PFKFB2,MAPKAPK2,NEK7,TAB2,FASLG,MNDA,HDGF,MYO6,CD40LG,GNAS,PTPN1,PTEN,MMP9,STK4,LCN2,MED18,FGR,TXN,FZD8,DXO,PADI2,MAGED1,HNRNPK,SPRY2,VPS28,SNX5,FOXO1,TP53BP1,CLEC6A,SMARCA2,PSME1,AKT2,SNX9,TFRC,LAT,BTC,RAB2B,CSNK1D,BACH1,HPSE,TF,BRDT,PRKD2,PPP1R14D,PNPT1,MAVS,DGKZ,BDNF,SEMA4D,ANGPT1,LYN,SLAMF1,CDK5RAP3,CRADD,MYCBP2,APPL2,TGFBR1,CALCOCO1,NUB1,ITGAX,CD226,TTN,MAP2K6,NTF4,KLK7,CD177,CSDE1,CEACAM20,TMEM106A,IKBKG,TBL1X,ATXN3,CDH5,DLG4,IL17A
GO Process	GO:0034599	Cellular response to oxidative stress	21	224	0.5	0.58	0.0011	SMPD3,PPIF,SIRT2,CRYGD,IMPACT,PRDX3,FOS,FOXO3,PARK7,MAP3K5,LONP1,MMP9,MAP1LC3A,STK24,NUDT2,FOXO1,SOD3,PNPT1,FXN,RWDD1,CCS
GO Process	GO:0040008	Regulation of growth	42	671	0.32	0.5	0.0012	OSM,SEMA3G,BMP4,SEMA7A,PPM1F,STC2,TNC,NRP1,IGFBP1,SCGB3A1,STAT5B,PPIB,DCBLD2,STK11,SMAD3,EBAG9,DNAJB2,CRKL,ADAM15,ISLR2,GNAS,PTEN,STK4,BCL2L1,NPPB,SMARCA2,CSPG5,CDKN2D,USP47,NEDD4L,DCC,PNPT1,SPART,BDNF,SERPINE2,SEMA4D,DBNL,FXN,MYCBP2,TGFBR1,PTPRS,PAK4
GO Process	GO:2001233	Regulation of apoptotic signaling pathway	28	365	0.41	0.54	0.0013	MIF,PPIF,NCK2,BMP4,ERP29,NRP1,BAX,FADD,EIF2AK3,CASP2,PARK7,GCLM,PTPN1,PTEN,MMP9,STK4,MAGED1,BCL2L1,HNRNPK,SRPX,COL2A1,CDKN2D,USP47,BDNF,FXN,CRADD,TGFBR1,DAPK2
GO Process	GO:0002520	Immune system development	45	749	0.31	0.49	0.0014	SMPD3,UNG,BMP4,RRAS,CCDC134,TLR2,BATF,KIT,BAX,STAT5B,VCAM1,PRDX3,FADD,MAP2K1,BCR,IL7R,FOS,AHSP,CASP3,HCLS1,STK11,GLRX5,CASP9,LEPR,SMAD3,ATP5IF1,SH2B3,CRKL,CR2,CD40LG,MMP9,STK4,ITM2A,FZD8,TFRC,CIAPIN1,GP5,TF,CRACR2A,ANGPT1,LYN,SLAMF1,CDK5RAP3,TGFBR1,MPIG6B
GO Process	GO:0043086	Negative regulation of catalytic activity	46	771	0.3	0.49	0.0014	SPINT3,DUSP3,KLRK1,BMP4,PEBP1,PPP2R5A,PPM1F,ANXA3,PTX3,PRDX3,PPP1R14A,IL13,CST1,CASP3,HEXIM1,LEPR,ATP5IF1,PARK7,ENSA,SH2B3,SPRED2,SPINK5,UBE2Z,PTPN1,PTEN,MMP9,IGBP1,DFFA,SPRY2,SERPINB1,SLC39A14,AKT1S1,CIT,CDKN2D,ANXA4,USP47,PPP1R14D,SERPINE2,SEMA4D,CST7,TNFAIP8,LYN,CDK5RAP3,TNFSF14,GMFG,SERPINB6
GO Process	GO:0050793	Regulation of developmental process	111	2492	0.18	0.43	0.0014	PGLYRP1,VASH1,OSM,ANKRD54,CORO1A,SMPD3,SEMA3G,RBP1,EREG,BMP4,RRAS,SIRT2,TLR2,SEMA7A,NOTCH3,RAPGEF2,ANXA3,STC2,EGF,NRP1,GAL,AMIGO2,BMP6,IMPACT,KLHL41,BATF,KIT,SCGB3A1,BAX,STAT5B,VEGFD,LEO1,PPIB,FADD,MAP2K1,BCR,IL13,IL7R,FOS,EIF2AK3,TADA3,LSM1,FUT1,HCLS1,STK11,HGS,SMAD3,WASF3,FGD3,MTDH,FOXO3,DMP1,CRKL,PDE5A,SPRED2,ELAVL4,MAP3K5,SPINK5,ISLR2,THBS2,FASLG,RTN4IP1,GNAS,PTEN,MMP9,STK4,FGR,MAGED1,BCL2L1,NPPB,STK24,SPRY2,FOXO1,TP53BP1,SMARCA2,CSPG5,TFRC,REG3A,TYMP,CSNK1D,NEDD4L,HPSE,DCC,PRKD2,CLSTN2,SPART,BDNF,SERPINE2,SEMA4D,DBNL,PTK7,FXN,CST7,EIF4E,LYN,CDK5RAP3,MYCBP2,LRTM2,APPL2,TGFBR1,ITGAX,PTPRS,TNFSF14,PAK4,NTF4,EFNB2,SLITRK6,CDH5,DLG4,IL17A,AKT3
GO Process	GO:0032502	Developmental process	216	5657	0.11	0.4	0.0016	FKBP4,VASH1,GOLGA3,PVALB,MMP15,SMPD3,TBCB,EDF1,CDH23,ACRBP,PCDHB15,SEMA3G,NCK2,AZU1,MMP8,KLRK1,UNG,EREG,BMP4,RRAS,OMG,SIRT2,CCDC134,EDAR,CFC1,TLR2,MMP13,MESD,SEMA7A,MYOM2,NOTCH3,CHRDL2,EPB41L5,CRYGD,PIKFYVE,RAPGEF2,RAB10,ANXA3,VCAN,STC2,TNC,ENPEP,EGF,NRP1,AMIGO2,REN,IGFBP1,CTF1,BMP6,IMPACT,NRGN,KLHL41,RAB6B,AKR1B1,BATF,KIT,BAX,STAT5B,VCAM1,TMOD4,FSTL1,PTX3,MICALL2,VEGFD,INPPL1,PRDX3,LEO1,PPIB,FADD,MAP2K1,MDM1,BCR,COL3A1,ROBO4,IL7R,FOS,AHSP,EIF2AK3,LSM1,CASP3,FUT1,CASP2,HCLS1,TUBB3,F2R,STK11,TACC3,GLRX5,HEXIM1,CASP9,LEPR,SMAD3,WASF3,ATP5IF1,FOXO3,DUPD1,DMP1,OFD1,SH2B3,CRKL,PDE5A,OPHN1,ADAM15,ELAVL4,GIP,RAD23B,MAX,DSG4,SPINK5,LONP1,FUT8,DCTN1,ISLR2,SDCCAG8,TSNAX,CR2,MAPKAPK2,TAB2,CACYBP,FASLG,S100A4,TDRKH,RTN4IP1,CASP7,MYO6,GCLM,CETN2,CD40LG,ACADM,GNAS,PTEN,MMP9,STK4,POF1B,ITM2A,ITGB1BP2,FGR,FZD8,EIF2S2,PADI2,BCL2L1,NPPB,SPRY2,APRT,SNX2,FOXO1,INSL3,POSTN,COL2A1,SLC39A14,SMARCA2,CSPG5,AKT2,TFRC,CIT,WASF1,GRK5,CNP,TBC1D23,ANXA4,CIAPIN1,TYMP,FAM172A,NEDD4L,MATN3,GP5,CERT1,HPSE,TST,TF,BRDT,DCC,HSBP1,PRKD2,PNPT1,CRACR2A,SPART,BDNF,SERPINE2,SEMA4D,DBNL,PTK7,FXN,AMOTL2,EIF4E,ANGPT1,LYN,ARHGEF10,CNTN5,SLAMF1,CDK5RAP3,MYCBP2,LRTM2,TGFBR1,ITGAX,COX6B1,TTN,PTPRS,MAP2K6,NMT1,PAK4,NTF4,KLK7,MYO9B,CSDE1,AP2B1,SMTN,EFNB2,SLITRK6,ATXN3,CRYBB1,CDH5,MPIG6B,DLG4,MANF,AKT3
GO Process	GO:0048534	Hematopoietic or lymphoid organ development	43	705	0.31	0.49	0.0016	SMPD3,BMP4,RRAS,CCDC134,TLR2,BATF,KIT,BAX,STAT5B,VCAM1,PRDX3,FADD,MAP2K1,BCR,IL7R,FOS,AHSP,CASP3,HCLS1,STK11,GLRX5,CASP9,LEPR,ATP5IF1,SH2B3,CRKL,CR2,CD40LG,MMP9,STK4,ITM2A,FZD8,TFRC,CIAPIN1,GP5,TF,CRACR2A,ANGPT1,LYN,SLAMF1,CDK5RAP3,TGFBR1,MPIG6B
GO Process	GO:0071495	Cellular response to endogenous stimulus	59	1103	0.26	0.46	0.0018	FKBP4,CORO1A,SMPD3,DUSP3,BMP4,SIRT2,KLB,EPB41L5,RAPGEF2,RAB10,REN,IGFBP1,BMP6,IMPACT,KIT,STAT5B,VCAM1,FOLR2,COL3A1,FOS,TADA3,CASP3,PPM1A,CASP9,LEPR,SMAD3,LARP1,FOXO3,CRKL,ELAVL4,MAX,DSG4,FUT8,CASP7,GCLM,GNAS,PTPN1,PADI2,BCL2L1,SPRY2,APRT,FOXO1,AKR1C4,COL2A1,SLC39A14,AKT2,WASF1,USP8,CSNK1D,SPART,BDNF,RWDD1,EIF4E,LYN,APPL2,TGFBR1,CALCOCO1,NTF4,CDH5
GO Process	GO:0001568	Blood vessel development	34	505	0.36	0.49	0.0019	VASH1,EREG,BMP4,CCDC134,CFC1,NOTCH3,RAPGEF2,ENPEP,EGF,NRP1,BAX,VEGFD,MAP2K1,COL3A1,ROBO4,EIF2AK3,LEPR,ATP5IF1,CRKL,ADAM15,PTEN,STK4,FZD8,FOXO1,TYMP,HPSE,PRKD2,PTK7,AMOTL2,ANGPT1,TGFBR1,AP2B1,EFNB2,CDH5
GO Process	GO:0001944	Vasculature development	35	527	0.35	0.49	0.0019	VASH1,EREG,BMP4,CCDC134,CFC1,NOTCH3,RAPGEF2,ENPEP,EGF,NRP1,BAX,VEGFD,MAP2K1,COL3A1,ROBO4,EIF2AK3,STK11,LEPR,ATP5IF1,CRKL,ADAM15,PTEN,STK4,FZD8,FOXO1,TYMP,HPSE,PRKD2,PTK7,AMOTL2,ANGPT1,TGFBR1,AP2B1,EFNB2,CDH5
GO Process	GO:0071345	Cellular response to cytokine stimulus	43	711	0.31	0.48	0.0019	OSM,CORO1A,SMPD3,IL10RA,DOK1,EREG,TANK,IL36G,TLR2,KIT,STAT5B,VCAM1,IL13,STX8,IL7R,HCLS1,IL3RA,LEPR,NFAT5,FOXO3,SH2B3,CRKL,RAD23B,STIP1,MAP3K5,CACYBP,FASLG,MNDA,HDGF,GCLM,ADAMTS13,PADI2,SPRY2,TFRC,CSF2RB,LIFR,PNPT1,MAVS,IL5RA,ERBIN,LYN,APPL2,IL17A
GO Process	GO:0032990	Cell part morphogenesis	34	506	0.35	0.49	0.002	SEMA3G,SEMA7A,NOTCH3,RAB10,NRP1,IMPACT,BAX,ROBO4,TUBB3,STK11,OPHN1,ELAVL4,PTEN,BCL2L1,SNX2,CSPG5,WASF1,CNP,CERT1,DCC,PNPT1,SPART,BDNF,SEMA4D,DBNL,PTK7,CNTN5,MYCBP2,LRTM2,NTF4,MYO9B,EFNB2,SLITRK6,DLG4
GO Process	GO:0070201	Regulation of establishment of protein localization	35	528	0.35	0.49	0.002	CHGA,BMP4,TLR2,ERP29,PPM1F,EPB41L5,CCT5,BMP6,ARFIP1,MICALL2,IL13,HCLS1,F2R,PPM1A,SMAD3,ATP5IF1,PARK7,ENSA,GIP,CD2AP,CELA2A,CNST,PFKFB2,GOPC,PTPN1,SYTL4,TXN,VPS28,FOXO1,AKT2,MAVS,ICA1,ANGPT1,TTN,NMT1
GO Process	GO:1901698	Response to nitrogen compound	57	1058	0.26	0.45	0.002	SMPD3,REG1A,EREG,SIRT2,TLR2,MMP13,RAPGEF2,RAB10,STC2,GAL,REN,IGFBP1,IMPACT,STAT5B,VCAM1,FOLR2,INPPL1,FADD,REG1B,COL3A1,FOS,CASP3,STK11,LARP1,DNAJB2,FOXO3,CRKL,ELAVL4,GIP,MAX,MAP3K5,CELA2A,RGS10,CASP7,GCLM,GNAS,PTPN1,ADAMTS13,MMP9,TXN,MAP1LC3A,BCL2L1,TRDMT1,APRT,FOXO1,SLC39A14,AKT2,REG3A,LYPD1,PNPT1,MAVS,DNAJB14,CRACR2A,ERBIN,LYN,RAB44,ATXN3
GO Process	GO:0016482	Cytosolic transport	16	147	0.56	0.56	0.0021	CORO1A,STX6,PIKFYVE,RAB6B,STX5,RILP,STX8,EHD3,DCTN1,STX16,SNX5,SNX2,VTI1A,TBC1D23,VPS53,TBC1D5
GO Process	GO:0022008	Neurogenesis	66	1290	0.24	0.44	0.0021	CDH23,SEMA3G,NCK2,AZU1,BMP4,RRAS,OMG,SIRT2,TLR2,SEMA7A,NOTCH3,RAPGEF2,RAB10,VCAN,TNC,NRP1,CTF1,BMP6,IMPACT,RAB6B,BAX,VCAM1,MICALL2,VEGFD,MAP2K1,COL3A1,ROBO4,LSM1,CASP3,TUBB3,STK11,LEPR,WASF3,CRKL,OPHN1,ELAVL4,SPINK5,SDCCAG8,MYO6,PTEN,FZD8,CSPG5,AKT2,CIT,WASF1,CNP,TBC1D23,DCC,SPART,BDNF,SEMA4D,DBNL,PTK7,EIF4E,LYN,ARHGEF10,CNTN5,MYCBP2,LRTM2,TGFBR1,PAK4,NTF4,EFNB2,SLITRK6,DLG4,MANF
GO Process	GO:0048872	Homeostasis of number of cells	22	256	0.46	0.53	0.0021	CORO1A,BMP4,KIT,BAX,STAT5B,FSTL1,CAMLG,FADD,BCR,IL7R,AHSP,CASP3,HCLS1,F2R,ATP5IF1,SH2B3,LAT,LYN,CDK5RAP3,TNFSF14,MPIG6B,AKT3
GO Process	GO:0051249	Regulation of lymphocyte activation	34	508	0.35	0.49	0.0021	PGLYRP1,MIF,CORO1A,CLC,DUSP3,NCK2,KLRK1,BMP4,GAL,BATF,STAT5B,VCAM1,FADD,MZB1,IL13,IL7R,CASP3,CD276,FOXO3,PDE5A,SPINK5,MNDA,CD40LG,PTEN,FGR,TP53BP1,SMARCA2,TFRC,LAT,LYN,SLAMF1,TNFSF14,TARM1,EFNB2
GO Process	GO:0007229	Integrin-mediated signaling pathway	13	100	0.64	0.57	0.0023	ILKAP,SEMA7A,NRP1,COL3A1,ADAM15,FUT8,CD40LG,ADAMTS13,FGR,LAT,ERBIN,ITGAX,MPIG6B
GO Process	GO:0043085	Positive regulation of catalytic activity	62	1191	0.24	0.44	0.0023	MIF,AZU1,EREG,RABGAP1L,TANK,ERP29,PPM1F,RAPGEF2,EGF,CASP10,KIT,BAX,FADD,MAP2K1,BCR,EIF2AK3,CASP2,F2R,STK11,CASP9,SMAD3,EBAG9,PARK7,SNX18,CRKL,PDE5A,MAP3K5,PFKFB2,NEK7,TAB2,FASLG,RGS10,GCLM,CD40LG,GNAS,PTPN1,PTEN,STK4,FGR,TXN,FZD8,MAGED1,SPRY2,PSME1,AKT2,SNX9,LAT,BTC,PDP1,PRKD2,PPP1R14D,TBC1D5,DGKZ,SEMA4D,FXN,ANGPT1,LYN,ARHGEF10,CCS,CRADD,MAP2K6,DLG4
GO Process	GO:0098542	Defense response to other organism	54	989	0.26	0.45	0.0023	PGLYRP1,MIF,CHGA,CORO1A,REG1A,AZU1,KLRK1,SIRT2,BPIFB1,TANK,IL36G,TLR2,C9,ANXA3,BATF,STAT5B,PTX3,FADD,REG1B,STX8,IL7R,PRG2,C7,HEXIM1,ADAM15,MAP3K5,PGLYRP4,TLR1,CR2,NCF2,FASLG,ATP1B1,SLAMF7,ADAMTS13,LCN2,FGR,BCL2L1,NPPB,CLEC6A,REG3A,RAB2B,TF,MAVS,TREML1,RNASET2,LYN,SLAMF1,NUB1,ITGAX,CD177,TMEM106A,IKBKG,TARM1,IL17A
GO Process	GO:0031175	Neuron projection development	41	674	0.31	0.47	0.0024	CDH23,SEMA3G,NCK2,OMG,SEMA7A,NOTCH3,RAPGEF2,RAB10,TNC,NRP1,IMPACT,RAB6B,MICALL2,ROBO4,CASP3,TUBB3,STK11,CRKL,OPHN1,ELAVL4,PTEN,CSPG5,WASF1,CNP,TBC1D23,DCC,SPART,BDNF,SEMA4D,DBNL,PTK7,LYN,CNTN5,MYCBP2,LRTM2,PAK4,NTF4,EFNB2,SLITRK6,DLG4,MANF
GO Process	GO:0030097	Hemopoiesis	40	655	0.31	0.46	0.0028	SMPD3,BMP4,RRAS,CCDC134,TLR2,BATF,KIT,BAX,STAT5B,VCAM1,PRDX3,FADD,BCR,IL7R,FOS,AHSP,CASP3,HCLS1,STK11,GLRX5,CASP9,LEPR,ATP5IF1,SH2B3,CR2,CD40LG,MMP9,STK4,ITM2A,FZD8,TFRC,CIAPIN1,GP5,TF,CRACR2A,ANGPT1,LYN,SLAMF1,CDK5RAP3,MPIG6B
GO Process	GO:0035556	Intracellular signal transduction	74	1518	0.22	0.42	0.0028	MAP4K5,MIF,SMPD3,DOK1,AZU1,RRAS,SIRT2,HRC,RAB33A,TANK,TLR2,PPM1F,PIKFYVE,RAPGEF2,EGF,GAL,BATF,KIT,BAX,VCAM1,MAP2K1,BCR,EIF2AK3,CASP3,CD200R1,CASP2,HCLS1,STK11,CASP9,SMAD3,LARP1,NFAT5,GRAP2,FOXO3,PARK7,SH2B3,CRKL,CHM,MAP3K5,MAPKAPK2,ATP1B1,CASP7,MYO6,PTEN,STK4,RPA2,BCL2L1,NPPB,STK24,SPRY2,TP53BP1,AKT2,TFRC,WASF1,LAT,USP8,USP47,TF,PRKD2,TREML1,DGKZ,DBNL,FHIT,LYN,CDK5RAP3,CRADD,TGFBR1,TTN,MAP2K6,PAK4,MYO9B,IKBKG,DAPK2,AKT3
GO Process	GO:0043281	Regulation of cysteine-type endopeptidase activity involved in apoptotic process	19	205	0.49	0.52	0.0028	PPM1F,CASP10,BAX,PRDX3,EIF2AK3,CASP2,F2R,CASP9,SMAD3,PARK7,MAP3K5,FASLG,MMP9,IGBP1,CDKN2D,USP47,TNFAIP8,CRADD,TNFSF14
GO Process	GO:1990090	Cellular response to nerve growth factor stimulus	9	47	0.81	0.6	0.0028	CORO1A,RAPGEF2,FOXO3,ELAVL4,WASF1,USP8,CSNK1D,BDNF,NTF4
GO Process	GO:0016050	Vesicle organization	25	324	0.41	0.49	0.0029	CORO1A,ACRBP,VPS4B,STX6,PIKFYVE,STX5,RILP,STX8,F2R,HGS,LRMP,CD2AP,FASLG,STX16,DNM1,VPS28,STAM,SRPX,VTI1A,USP8,CHMP1A,CSNK1D,SERPINE2,ATP6V1F,DLG4
GO Process	GO:0002700	Regulation of production of molecular mediator of immune response	18	189	0.51	0.52	0.0031	MIF,CLC,SEMA7A,KIT,MZB1,IL13,PRG2,SPINK5,MAPKAPK2,CD40LG,TP53BP1,TFRC,MAVS,ANGPT1,SLAMF1,CD226,KLK7,IL17A
GO Process	GO:0032944	Regulation of mononuclear cell proliferation	21	246	0.46	0.5	0.0032	MIF,CORO1A,CLC,NCK2,BMP4,GAL,STAT5B,VCAM1,FADD,MZB1,IL13,CASP3,CD276,PDE5A,MNDA,CD40LG,PTEN,BCL2L1,TFRC,LYN,SLAMF1
GO Process	GO:0001776	Leukocyte homeostasis	12	90	0.65	0.54	0.0035	CORO1A,BAX,STAT5B,CAMLG,FADD,IL7R,CASP3,F2R,SH2B3,LAT,LYN,TNFSF14
GO Process	GO:0022407	Regulation of cell-cell adhesion	32	480	0.35	0.46	0.0035	CEACAM6,CORO1A,DUSP3,NCK2,KLRK1,BMP4,PPM1F,EPB41L5,BMP6,STAT5B,VCAM1,FADD,IL7R,GP6,CASP3,CD276,NFAT5,FOXO3,SH2B3,PDE5A,CELA2A,CD40LG,PTEN,SMARCA2,TFRC,SERPINE2,LYN,SLAMF1,FXYD5,TNFSF14,TARM1,EFNB2
GO Process	GO:0048468	Cell development	81	1719	0.2	0.41	0.0035	SMPD3,CDH23,ACRBP,SEMA3G,NCK2,EREG,BMP4,OMG,SIRT2,TLR2,SEMA7A,MYOM2,NOTCH3,EPB41L5,RAPGEF2,RAB10,TNC,NRP1,REN,CTF1,BMP6,IMPACT,KLHL41,RAB6B,AKR1B1,KIT,BAX,TMOD4,PTX3,MICALL2,ROBO4,EIF2AK3,CASP3,CASP2,TUBB3,STK11,CASP9,SMAD3,WASF3,FOXO3,SH2B3,CRKL,PDE5A,OPHN1,ELAVL4,FASLG,TDRKH,PTEN,POF1B,BCL2L1,INSL3,SMARCA2,CSPG5,AKT2,WASF1,CNP,TBC1D23,FAM172A,GP5,HPSE,BRDT,DCC,SPART,BDNF,SEMA4D,DBNL,PTK7,LYN,ARHGEF10,CNTN5,MYCBP2,LRTM2,TTN,PTPRS,PAK4,NTF4,EFNB2,SLITRK6,MPIG6B,DLG4,MANF
GO Process	GO:0051223	Regulation of protein transport	33	503	0.34	0.46	0.0036	CHGA,BMP4,TLR2,ERP29,PPM1F,BMP6,ARFIP1,MICALL2,IL13,HCLS1,F2R,PPM1A,SMAD3,ATP5IF1,PARK7,ENSA,GIP,CD2AP,CELA2A,CNST,PFKFB2,GOPC,PTPN1,SYTL4,TXN,VPS28,FOXO1,AKT2,MAVS,ICA1,ANGPT1,TTN,NMT1
GO Process	GO:0051402	Neuron apoptotic process	12	91	0.65	0.54	0.0037	CORO1A,BAX,FADD,CASP3,CASP9,MAX,CASP7,BCL2L1,AKT2,CIT,STAMBP,ANGPT1
GO Process	GO:1901652	Response to peptide	30	437	0.36	0.46	0.0037	SMPD3,REG1A,EREG,TLR2,MMP13,RAB10,STC2,GAL,IGFBP1,STAT5B,VCAM1,INPPL1,REG1B,COL3A1,FOS,STK11,FOXO3,GIP,MAX,CELA2A,PTPN1,MMP9,APRT,FOXO1,SLC39A14,AKT2,REG3A,PNPT1,ERBIN,LYN
GO Process	GO:0051046	Regulation of secretion	38	620	0.31	0.44	0.0038	MIF,OSM,CHGA,SMPD3,VPS4B,TLR2,ERP29,RAB27B,RAB10,EGF,GAL,REN,BMP6,ARFIP1,BCR,IL13,F2R,HGS,ENSA,GIP,CD2AP,CELA2A,PFKFB2,PLA2G4A,SV2A,MYO6,SYTL4,FGR,NPPB,STAM,FOXO1,CSPG5,RAB2B,ICA1,LYN,TTN,MAP2K6,CD177
GO Process	GO:0048646	Anatomical structure formation involved in morphogenesis	51	938	0.26	0.42	0.0039	VASH1,MMP15,SMPD3,ACRBP,MMP8,EREG,BMP4,CCDC134,EDAR,TLR2,MYOM2,NOTCH3,EPB41L5,PIKFYVE,ENPEP,EGF,NRP1,KLHL41,TMOD4,VEGFD,LEO1,MAP2K1,COL3A1,ROBO4,EIF2AK3,CASP3,CASP9,LEPR,SMAD3,ATP5IF1,OPHN1,ADAM15,SDCCAG8,GNAS,PTEN,MMP9,STK4,FZD8,COL2A1,TYMP,HPSE,HSBP1,PRKD2,PTK7,AMOTL2,ANGPT1,TGFBR1,TTN,NTF4,EFNB2,MPIG6B
GO Process	GO:0002237	Response to molecule of bacterial origin	25	333	0.4	0.47	0.004	IL10RA,KLRK1,SIRT2,IL36G,TLR2,REN,VCAM1,PRDX3,BCR,IL13,FOS,CASP3,F2R,CASP9,MTDH,TLR1,MAPKAPK2,TAB2,FASLG,ADAMTS13,CNP,CSF2RB,ERBIN,LYN,EFNB2
GO Process	GO:0002252	Immune effector process	27	375	0.38	0.46	0.004	CHGA,CORO1A,AZU1,KLRK1,UNG,C9,ANXA3,BATF,KIT,STAT5B,PTX3,BCR,IL7R,C7,CR2,SLAMF7,CD1C,CD40LG,ITM2A,FGR,LAT,CSF2RB,CRACR2A,LYN,SLAMF1,RAB44,MILR1
GO Process	GO:0009653	Anatomical structure morphogenesis	99	2229	0.17	0.39	0.004	VASH1,MMP15,SMPD3,CDH23,ACRBP,SEMA3G,MMP8,EREG,BMP4,RRAS,CCDC134,EDAR,CFC1,TLR2,MMP13,SEMA7A,MYOM2,NOTCH3,EPB41L5,PIKFYVE,RAB10,TNC,ENPEP,EGF,NRP1,BMP6,IMPACT,KLHL41,BAX,TMOD4,MICALL2,VEGFD,INPPL1,LEO1,MAP2K1,BCR,COL3A1,ROBO4,IL7R,EIF2AK3,CASP3,TUBB3,F2R,STK11,CASP9,LEPR,SMAD3,ATP5IF1,FOXO3,CRKL,OPHN1,ADAM15,ELAVL4,SDCCAG8,FASLG,MYO6,GNAS,PTEN,MMP9,STK4,POF1B,FGR,FZD8,BCL2L1,SPRY2,SNX2,COL2A1,CSPG5,WASF1,CNP,TYMP,CERT1,HPSE,DCC,HSBP1,PRKD2,PNPT1,SPART,BDNF,SERPINE2,SEMA4D,DBNL,PTK7,AMOTL2,ANGPT1,CNTN5,MYCBP2,LRTM2,TGFBR1,ITGAX,TTN,NTF4,MYO9B,EFNB2,SLITRK6,CDH5,MPIG6B,DLG4,AKT3
GO Process	GO:0043065	Positive regulation of apoptotic process	33	507	0.34	0.45	0.004	NCK2,BMP4,SIRT2,RAPGEF2,GAL,BAX,FADD,CASP3,CASP2,PNMA1,CASP9,FOXO3,PARK7,TNFRSF10C,MAP3K5,UBE2Z,FASLG,MNDA,CASP7,CD40LG,PTEN,MMP9,STK4,MAGED1,DFFA,SRPX,FOXO1,TNFAIP8,LYN,CRADD,TGFBR1,MAP2K6,DAPK2
GO Process	GO:0051050	Positive regulation of transport	50	915	0.26	0.42	0.004	MIF,SMPD3,AZU1,VPS4B,TLR2,RAB27B,KCNH2,EGF,GAL,BMP6,BAX,PTX3,MICALL2,BCR,IL13,HCLS1,F2R,STK11,EHD3,PPM1A,HGS,SMAD3,ATP5IF1,PARK7,GIP,CD2AP,CNST,PFKFB2,PLA2G4A,FASLG,ATP1B1,SYTL4,FGR,HNRNPK,NPPB,VPS28,STAM,AKT2,RAB2B,NEDD4L,TF,MAVS,TBC1D5,CRACR2A,ANGPT1,APPL2,TTN,MAP2K6,NMT1,CD177
GO Process	GO:0051346	Negative regulation of hydrolase activity	26	354	0.39	0.47	0.004	SPINT3,KLRK1,PEBP1,PTX3,PRDX3,CST1,LEPR,ATP5IF1,PARK7,SPINK5,UBE2Z,MMP9,IGBP1,DFFA,SPRY2,SERPINB1,SLC39A14,CDKN2D,USP47,PPP1R14D,SERPINE2,SEMA4D,CST7,TNFAIP8,TNFSF14,SERPINB6
GO Process	GO:0002260	Lymphocyte homeostasis	10	64	0.72	0.54	0.0043	CORO1A,BAX,STAT5B,CAMLG,FADD,IL7R,CASP3,LAT,LYN,TNFSF14
GO Process	GO:0006793	Phosphorus metabolic process	87	1902	0.19	0.39	0.0044	MAP4K5,NDUFB7,NME3,SMPD3,NAMPT,DUSP3,UNG,BMP4,NT5C,ILKAP,TLR2,PPP2R5A,SEMA7A,PPM1F,PIKFYVE,EGF,NRP1,IDI2,NRGN,THTPA,KIT,BAX,INPPL1,MAP2K1,BCR,CDC25A,EIF2AK3,STK11,PPM1A,PLB1,HGS,INPP5J,ENTPD5,PARK7,DUPD1,PPCDC,PDE5A,DCTD,MAP3K5,FUT8,PFKFB2,MAPKAPK2,NEK7,PLA2G4A,ATP1B1,PMVK,PTPN1,PTEN,STK4,FGR,NPPB,STK24,APRT,NUDT2,ITPA,AKT2,CIT,GRK5,CDKN2D,CNP,TYMP,PDP1,GNE,CSNK1D,CSF2RB,PRKD2,IMPA1,DGKZ,FHIT,PTK7,NUDT16,DAPP1,LYN,ENO2,PCYT2,TGFBR1,ACYP1,GMPR2,TTN,PTPRS,MAP2K6,PAK4,GMFG,IKBKG,DAPK2,AK2,AKT3
GO Process	GO:0048640	Negative regulation of developmental growth	13	109	0.6	0.52	0.0044	SEMA3G,BMP4,SEMA7A,STC2,NRP1,GNAS,PTEN,STK4,DCC,SPART,SEMA4D,FXN,PTPRS
GO Process	GO:0009611	Response to wounding	30	444	0.36	0.45	0.0045	VASH1,VPS4B,EREG,TNC,NRP1,BAX,COL3A1,GP6,CASP3,F2R,DCBLD2,SMAD3,GIP,MAX,MAP3K5,CD40LG,GNAS,ADAMTS13,SYTL4,CSPG5,CHMP1A,GP5,HPSE,TREML1,DGKZ,SERPINE2,PTK7,LYN,TGFBR1,MPIG6B
GO Process	GO:0006796	Phosphate-containing compound metabolic process	86	1877	0.19	0.39	0.0046	MAP4K5,NDUFB7,NME3,SMPD3,NAMPT,DUSP3,UNG,BMP4,NT5C,ILKAP,TLR2,PPP2R5A,SEMA7A,PPM1F,PIKFYVE,EGF,NRP1,IDI2,NRGN,THTPA,KIT,BAX,INPPL1,MAP2K1,BCR,CDC25A,EIF2AK3,STK11,PPM1A,PLB1,HGS,INPP5J,ENTPD5,PARK7,DUPD1,PPCDC,PDE5A,DCTD,MAP3K5,PFKFB2,MAPKAPK2,NEK7,PLA2G4A,ATP1B1,PMVK,PTPN1,PTEN,STK4,FGR,NPPB,STK24,APRT,NUDT2,ITPA,AKT2,CIT,GRK5,CDKN2D,CNP,TYMP,PDP1,GNE,CSNK1D,CSF2RB,PRKD2,IMPA1,DGKZ,FHIT,PTK7,NUDT16,DAPP1,LYN,ENO2,PCYT2,TGFBR1,ACYP1,GMPR2,TTN,PTPRS,MAP2K6,PAK4,GMFG,IKBKG,DAPK2,AK2,AKT3
GO Process	GO:0006954	Inflammatory response	34	538	0.33	0.43	0.005	MIF,AZU1,IL17C,IL36G,TLR2,SEMA7A,MGLL,GAL,BMP6,KIT,VCAM1,PTX3,FOLR2,IL13,FOS,PNMA1,F2R,PARK7,TLR1,MAPKAPK2,CD5L,CASP7,CD40LG,TFRC,REG3A,LAT,HPSE,IL5RA,LYN,SLAMF1,IL22,RAB44,IKBKG,IL17A
GO Process	GO:0051960	Regulation of nervous system development	30	447	0.35	0.44	0.005	SEMA3G,SIRT2,TLR2,SEMA7A,RAPGEF2,NRP1,AMIGO2,KIT,MAP2K1,EIF2AK3,STK11,WASF3,ISLR2,THBS2,PTEN,TYMP,DCC,CLSTN2,SPART,BDNF,SERPINE2,SEMA4D,DBNL,CST7,LYN,LRTM2,APPL2,ITGAX,PTPRS,SLITRK6
GO Process	GO:0001558	Regulation of cell growth	29	428	0.36	0.43	0.0056	SEMA3G,SEMA7A,TNC,NRP1,IGFBP1,SCGB3A1,DCBLD2,STK11,SMAD3,EBAG9,DNAJB2,CRKL,ADAM15,ISLR2,NPPB,SMARCA2,CDKN2D,USP47,NEDD4L,DCC,SPART,BDNF,SERPINE2,SEMA4D,DBNL,FXN,TGFBR1,PTPRS,PAK4
GO Process	GO:0000902	Cell morphogenesis	41	708	0.29	0.41	0.0057	CDH23,SEMA3G,SEMA7A,NOTCH3,EPB41L5,RAB10,NRP1,IMPACT,MICALL2,ROBO4,IL7R,CASP3,TUBB3,STK11,CASP9,OPHN1,ELAVL4,PTEN,STK4,POF1B,SNX2,CSPG5,WASF1,CNP,CERT1,DCC,SPART,BDNF,SEMA4D,DBNL,PTK7,CNTN5,MYCBP2,LRTM2,NTF4,MYO9B,EFNB2,SLITRK6,CDH5,MPIG6B,DLG4
GO Process	GO:1901888	Regulation of cell junction assembly	18	201	0.48	0.47	0.0057	DUSP3,TLR2,PPM1F,EPB41L5,RAPGEF2,NRP1,AMIGO2,SMAD3,THBS2,PTEN,CLSTN2,BDNF,SEMA4D,MYCBP2,LRTM2,PTPRS,SLITRK6,IL17A
GO Process	GO:0010942	Positive regulation of cell death	36	590	0.31	0.42	0.0059	NCK2,BMP4,SIRT2,HBZ,RAPGEF2,GAL,BAX,FADD,FOS,CASP3,CASP2,PNMA1,CASP9,FOXO3,PARK7,TNFRSF10C,MAP3K5,UBE2Z,FASLG,MNDA,CASP7,CD40LG,PTEN,MMP9,STK4,MAGED1,DFFA,SRPX,FOXO1,TNFAIP8,LYN,CRADD,TGFBR1,MAP2K6,DAPK2,EFNB2
GO Process	GO:0120036	Plasma membrane bounded cell projection organization	57	1112	0.24	0.4	0.0059	CORO1A,CDH23,SEMA3G,NCK2,OMG,SEMA7A,NOTCH3,RAPGEF2,RAB10,TNC,NRP1,IMPACT,KLHL41,RAB6B,KIT,MICALL2,INPPL1,RILP,ROBO4,CASP3,TUBB3,STK11,EHD3,WASF3,FGD3,OFD1,CRKL,OPHN1,ELAVL4,CD2AP,DCTN1,PTEN,SNX2,CSPG5,WASF1,CNP,TBC1D23,CSNK1D,DCC,SPART,BDNF,SEMA4D,DBNL,PTK7,LYN,CNTN5,MYCBP2,FXYD5,LRTM2,TGFBR1,PAK4,NTF4,MYO9B,EFNB2,SLITRK6,DLG4,MANF
GO Process	GO:0050670	Regulation of lymphocyte proliferation	20	242	0.44	0.45	0.0063	MIF,CORO1A,CLC,NCK2,BMP4,GAL,STAT5B,VCAM1,FADD,MZB1,IL13,CASP3,CD276,PDE5A,MNDA,CD40LG,PTEN,TFRC,LYN,SLAMF1
GO Process	GO:0001525	Angiogenesis	24	325	0.4	0.43	0.0066	VASH1,EREG,BMP4,CCDC134,NOTCH3,ENPEP,EGF,NRP1,VEGFD,ROBO4,EIF2AK3,LEPR,ATP5IF1,ADAM15,PTEN,STK4,FZD8,TYMP,HPSE,PRKD2,AMOTL2,ANGPT1,TGFBR1,EFNB2
GO Process	GO:0010243	Response to organonitrogen compound	51	963	0.25	0.39	0.0066	SMPD3,REG1A,EREG,SIRT2,TLR2,MMP13,RAPGEF2,RAB10,STC2,GAL,REN,IGFBP1,IMPACT,STAT5B,VCAM1,FOLR2,INPPL1,FADD,REG1B,COL3A1,FOS,CASP3,STK11,LARP1,DNAJB2,FOXO3,ELAVL4,GIP,MAX,CELA2A,CASP7,GCLM,GNAS,PTPN1,ADAMTS13,MMP9,MAP1LC3A,BCL2L1,TRDMT1,APRT,FOXO1,SLC39A14,AKT2,REG3A,PNPT1,DNAJB14,CRACR2A,ERBIN,LYN,RAB44,ATXN3
GO Process	GO:0042326	Negative regulation of phosphorylation	26	368	0.38	0.43	0.0066	DUSP3,NCK2,BMP4,SIRT2,PPP2R5A,PPM1F,IMPACT,BAX,PRDX3,CASP3,HEXIM1,INPP5J,PARK7,SH2B3,CRKL,SPRED2,KIRREL2,PTPN1,PTEN,SPRY2,AKT1S1,CDKN2D,SEMA4D,ANGPT1,LYN,CDK5RAP3
GO Process	GO:0050778	Positive regulation of immune response	32	502	0.33	0.42	0.0066	KLRK1,EREG,C9,BAX,STAT5B,FADD,IL13,CD276,C7,STK11,HEXIM1,PARK7,CRKL,CR2,PLA2G4A,MNDA,CD1C,ERMAP,FGR,TP53BP1,CLEC6A,TFRC,PRKD2,MAVS,LYN,SLAMF1,APPL2,CD226,KLK7,CD177,IKBKG,IL17A
GO Process	GO:0051338	Regulation of transferase activity	49	912	0.26	0.4	0.0066	MIF,ANKRD54,CDC37,DUSP3,NCK2,AZU1,EREG,BMP4,PPP2R5A,ERP29,PPM1F,RAPGEF2,EGF,KIT,PRDX3,MAP2K1,CDC25A,CASP3,STK11,HEXIM1,HGS,PARK7,SH2B3,PDE5A,MAP3K5,PFKFB2,NEK7,TAB2,CD40LG,PTPN1,PTEN,STK4,FGR,TXN,FZD8,MAGED1,SPRY2,AKT1S1,SNX9,CDKN2D,LAT,BTC,DGKZ,ANGPT1,LYN,CDK5RAP3,TTN,MAP2K6,DLG4
GO Process	GO:0070665	Positive regulation of leukocyte proliferation	16	167	0.51	0.46	0.0066	MIF,CORO1A,NCK2,KIT,STAT5B,VCAM1,FADD,IL13,CD276,CD40LG,BCL2L1,TFRC,CSF2RB,IL5RA,LYN,SLAMF1
GO Process	GO:0001933	Negative regulation of protein phosphorylation	24	326	0.39	0.43	0.0067	DUSP3,NCK2,BMP4,SIRT2,PPM1F,IMPACT,BAX,CASP3,HEXIM1,INPP5J,PARK7,SH2B3,CRKL,SPRED2,KIRREL2,PTPN1,PTEN,SPRY2,AKT1S1,CDKN2D,SEMA4D,ANGPT1,LYN,CDK5RAP3
GO Process	GO:0002699	Positive regulation of immune effector process	21	264	0.43	0.44	0.0067	MIF,KLRK1,SEMA7A,KIT,STAT5B,FADD,MZB1,IL13,MAPKAPK2,CD1C,FGR,TP53BP1,TFRC,MAVS,LYN,SLAMF1,APPL2,CD226,KLK7,CD177,IL17A
GO Process	GO:0002274	Myeloid leukocyte activation	15	150	0.53	0.47	0.0068	CHGA,AZU1,TLR2,ANXA3,BATF,KIT,BCR,IL13,TLR1,LAT,LYN,SLAMF1,RAB44,MILR1,TMEM106A
GO Process	GO:0048608	Reproductive structure development	29	436	0.35	0.42	0.0069	FKBP4,VASH1,EREG,BMP4,CCDC134,STC2,TNC,REN,BMP6,KIT,BAX,STAT5B,PTX3,PRDX3,MAP2K1,CASP3,CASP2,STK11,FOXO3,CRKL,ADAM15,PTEN,STK4,EIF2S2,BCL2L1,INSL3,SERPINE2,TGFBR1,CSDE1
GO Process	GO:0051094	Positive regulation of developmental process	65	1332	0.22	0.38	0.0069	ANKRD54,BMP4,RRAS,SIRT2,TLR2,SEMA7A,RAPGEF2,ANXA3,EGF,NRP1,GAL,AMIGO2,BMP6,IMPACT,KIT,SCGB3A1,BAX,STAT5B,VEGFD,PPIB,FADD,MAP2K1,IL13,IL7R,FOS,FUT1,HCLS1,STK11,SMAD3,MTDH,FOXO3,CRKL,PDE5A,ELAVL4,MAP3K5,ISLR2,THBS2,STK4,MAGED1,STK24,TP53BP1,SMARCA2,CSPG5,TFRC,CSNK1D,NEDD4L,HPSE,PRKD2,CLSTN2,BDNF,SERPINE2,SEMA4D,DBNL,LYN,LRTM2,TGFBR1,ITGAX,TNFSF14,PAK4,EFNB2,SLITRK6,CDH5,DLG4,IL17A,AKT3
GO Process	GO:0032501	Multicellular organismal process	237	6490	0.09	0.34	0.0071	FKBP4,VASH1,GOLGA3,CHGA,CORO1A,MMP15,SMPD3,TBCB,NAMPT,CDH23,PRR4,ACRBP,PCDHB15,SEMA3G,NCK2,AZU1,MMP8,UNG,EREG,BMP4,RRAS,OMG,SIRT2,HRC,CCDC134,TIMM10,COX5B,EDAR,CFC1,TLR2,MMP13,MESD,SEMA7A,MYOM2,KCNH2,NOTCH3,CHRDL2,EPB41L5,CRYGD,PIKFYVE,RAPGEF2,RAB10,ANXA3,VCAN,STC2,TNC,ENPEP,EGF,NRP1,GAL,AMIGO2,REN,CTF1,BMP6,IMPACT,NRGN,KLHL41,RAB6B,AKR1B1,BATF,KIT,BAX,STAT5B,CABP2,VCAM1,TMOD4,FSTL1,PTX3,MICALL2,VEGFD,FOLR2,INPPL1,PRDX3,LEO1,PPIB,FADD,MAP2K1,MDM1,BCR,COL3A1,ROBO4,CST1,IL7R,FOS,AHSP,EIF2AK3,MYL1,GP6,PSG1,LSM1,CASP3,FUT1,CASP2,HCLS1,TUBB3,F2R,STK11,TACC3,GLRX5,HEXIM1,CASP9,LEPR,PAPPA,SMAD3,WASF3,ATP5IF1,FOXO3,PARK7,DMP1,OFD1,SH2B3,CRKL,PDE5A,OPHN1,ADAM15,ELAVL4,GIP,CHM,RAD23B,MAX,CD2AP,DSG4,SPINK5,FUT8,DCTN1,ISLR2,SDCCAG8,TSNAX,CR2,CHIT1,TAB2,CACYBP,FASLG,ATP1B1,TDRKH,RTN4IP1,CASP7,MYO6,GCLM,CETN2,CD40LG,ACADM,GNAS,ADAMTS13,PTEN,MMP9,STK4,ITM2A,FGR,FZD8,EIF2S2,PADI2,MAGED1,BCL2L1,NPPB,SPRY2,APRT,FOXO1,INSL3,COL2A1,SLC39A14,SOD3,SMARCA2,CSPG5,AKT2,TFRC,CIT,WASF1,VTI1A,CDKN2D,CNP,TBC1D23,CIAPIN1,TYMP,LYPD1,CSNK1D,NEDD4L,MATN3,GP5,CERT1,CSF2RB,HPSE,TF,BRDT,DCC,HSBP1,PRKD2,PNPT1,TREML1,CRACR2A,DGKZ,SPART,BDNF,SERPINE2,SEMA4D,DBNL,PTK7,FXN,AMOTL2,EIF4E,ANGPT1,LYN,TFF3,ARHGEF10,CNTN5,ENO2,SLAMF1,CDK5RAP3,MYCBP2,LRTM2,APPL2,TGFBR1,CEACAM16,COX6B1,TTN,PTPRS,MAP2K6,NMT1,PAK4,NTF4,RAB44,CSDE1,AP2B1,SERPINB6,SMTN,EFNB2,SLITRK6,TBL1X,ATXN3,CRYBB1,CDH5,MPIG6B,DLG4,IL17A,TPM3,MANF,AKT3
GO Process	GO:0008152	Metabolic process	283	7988	0.08	0.33	0.0072	FKBP4,PGLYRP1,MAP4K5,MRI1,VASH1,NDUFB7,MIF,PVALB,EIF5,MMP15,NME3,SMPD3,DECR1,ZNRF4,NAMPT,PPIF,DRG2,DUSP3,ACOT13,RBP1,AZU1,MMP8,VPS4B,KLRK1,UNG,EREG,BMP4,NT5C,CLPP,UROD,SIRT2,HBZ,ILKAP,IGHMBP2,KLB,COX5B,CTSV,TLR2,MMP13,PPP2R5A,SEMA7A,PPM1F,MECR,DARS1,PIKFYVE,GALNT7,MGLL,ENPEP,EGF,PECR,NRP1,ELAC1,SF3B4,REN,LACTB2,IDI2,DENR,NRGN,KLHL41,CA3,OTUD6B,AKR1B1,CASP10,BATF,THTPA,KIT,GSTT2B,BAX,STAT5B,VCAM1,CHAC2,CAMLG,INPPL1,ABRAXAS2,PRDX3,LEO1,PPIB,FADD,MAP2K1,BCR,CDC25A,GTPBP2,COL3A1,IL7R,FOS,AHSP,EIF2AK3,TADA3,LSM1,CASP3,FUT1,TPMT,MRPL46,CASP2,C2orf69,GRHPR,METAP1D,PRTFDC1,CA13,FARSA,VNN2,GADD45GIP1,STK11,PAGR1,EHD3,PPM1A,GLRX5,CASP9,LEPR,PLB1,PAPPA,HGS,SMAD3,INPP5J,DHRS4L2,ATP5IF1,ENTPD5,LARP1,DNAJB2,NFAT5,FOXO3,IDS,PARK7,DUPD1,PPCDC,PTGES2,CRKL,PDE5A,ART3,ADAM15,DCTD,ELAVL4,CHM,RAD23B,MAP3K5,CD2AP,CELA2A,PGLYRP4,LONP1,FUT8,UBE2Z,MINDY1,TSNAX,GALNT2,PFKFB2,MAPKAPK2,CHIT1,NEK7,PLA2G4A,NCF2,ATP1B1,NIT1,CD5L,PMVK,TDRKH,CASP7,TTF2,GCLM,CETN2,CD40LG,ACADM,PTPN1,ADAMTS13,PTEN,MMP9,STK4,MED18,RPA2,FGR,CDC26,HMGCL,MAP1LC3A,EIF2S2,LYZL2,DXO,GGACT,HNRNPK,NPPB,STK24,DFFA,VPS28,STAM,TRDMT1,APRT,SRPX,NUDT2,FOXO1,ITPA,AKR1C4,COL2A1,MTIF3,SLC39A14,CRYZL1,TP53BP1,SOD3,AKT2,CIT,GRK5,VTI1A,CDKN2D,CNP,STAMBP,CIAPIN1,LAT,TYMP,VCPKMT,FAM172A,PDP1,PDXDC1,USP8,GNE,CHMP1A,CSNK1D,USP47,BACH1,USP25,NEDD4L,GP5,CERT1,CSF2RB,HPSE,SMS,TST,NFU1,TARS1,BRDT,RBM17,EIF4B,PACS2,PRKD2,TSC22D1,PNPT1,TBC1D5,DNAJB14,IMPA1,DGKZ,FKBP7,SERPINE2,NAA10,NSFL1C,FHIT,PTK7,FXN,RWDD1,NUDT16,DAPP1,EIF4E,HARS1,RNASET2,ANGPT1,LYN,HS6ST2,CCS,ENO2,CDK5RAP3,ZCCHC8,PCYT2,MYCBP2,FKBP5,APPL2,TGFBR1,ACYP1,GMPR2,NUB1,COX6B1,TTN,PTPRS,MAP2K6,NMT1,PAK4,KLK7,GMFG,SIRT5,OPLAH,CSDE1,TMEM106A,IKBKG,DAPK2,TBL1X,DTD1,ATXN3,AK2,AKT3
GO Process	GO:0044087	Regulation of cellular component biogenesis	51	971	0.25	0.39	0.0075	FKBP4,CHGA,CORO1A,SMPD3,DUSP3,NCK2,VPS4B,SIRT2,TLR2,PPM1F,EPB41L5,PIKFYVE,RAPGEF2,NRP1,AMIGO2,IMPACT,KIT,BAX,TMOD4,MDM1,HCLS1,PPM1A,HGS,SMAD3,INPP5J,DNAJB2,PARK7,SNX18,DCTN1,SDCCAG8,THBS2,NEK7,PTEN,STAM,SNX9,TFRC,CHMP1A,CLSTN2,BDNF,SEMA4D,DNAJB8,DBNL,NUDT16,ARHGEF10,MYCBP2,LRTM2,TGFBR1,PTPRS,SLITRK6,CDH5,IL17A
GO Process	GO:0050920	Regulation of chemotaxis	19	227	0.45	0.44	0.0075	MIF,DUSP3,SEMA3G,AZU1,KLRK1,SEMA7A,PPM1F,NRP1,VEGFD,SMAD3,PADI2,PRKD2,SEMA4D,LYN,SLAMF1,MYCBP2,TNFSF14,DAPK2,EFNB2
GO Process	GO:0030308	Negative regulation of cell growth	17	189	0.48	0.45	0.0077	SEMA3G,SEMA7A,NRP1,SCGB3A1,DCBLD2,STK11,SMAD3,DNAJB2,ADAM15,NPPB,SMARCA2,CDKN2D,DCC,SPART,SERPINE2,SEMA4D,PTPRS
GO Process	GO:0034614	Cellular response to reactive oxygen species	13	118	0.57	0.46	0.0079	SMPD3,PPIF,CRYGD,IMPACT,PRDX3,FOS,PARK7,MAP3K5,MMP9,MAP1LC3A,SOD3,FXN,CCS
GO Process	GO:0045862	Positive regulation of proteolysis	26	375	0.37	0.41	0.0082	SIRT2,TANK,PPM1F,EGF,CASP10,BAX,FADD,EIF2AK3,CASP2,F2R,CASP9,SMAD3,ATP5IF1,EBAG9,DNAJB2,MAP3K5,FASLG,PTEN,PSME1,SNX9,CSNK1D,HPSE,LYN,CRADD,NUB1,ATXN3
GO Process	GO:0048699	Generation of neurons	57	1131	0.23	0.38	0.0082	CDH23,SEMA3G,NCK2,BMP4,OMG,SEMA7A,NOTCH3,RAPGEF2,RAB10,TNC,NRP1,CTF1,BMP6,IMPACT,RAB6B,BAX,VCAM1,MICALL2,VEGFD,MAP2K1,COL3A1,ROBO4,LSM1,CASP3,TUBB3,STK11,CRKL,OPHN1,ELAVL4,SPINK5,SDCCAG8,MYO6,PTEN,FZD8,CSPG5,CIT,WASF1,CNP,TBC1D23,DCC,SPART,BDNF,SEMA4D,DBNL,PTK7,EIF4E,LYN,CNTN5,MYCBP2,LRTM2,TGFBR1,PAK4,NTF4,EFNB2,SLITRK6,DLG4,MANF
GO Process	GO:0030030	Cell projection organization	58	1158	0.23	0.37	0.0083	CORO1A,CDH23,SEMA3G,NCK2,OMG,SEMA7A,NOTCH3,RAPGEF2,RAB10,TNC,NRP1,IMPACT,KLHL41,RAB6B,KIT,MICALL2,INPPL1,RILP,ROBO4,CASP3,TUBB3,STK11,EHD3,WASF3,FGD3,OFD1,CRKL,OPHN1,ELAVL4,CD2AP,DCTN1,SDCCAG8,PTEN,SNX2,CSPG5,WASF1,CNP,TBC1D23,CSNK1D,DCC,SPART,BDNF,SEMA4D,DBNL,PTK7,LYN,CNTN5,MYCBP2,FXYD5,LRTM2,TGFBR1,PAK4,NTF4,MYO9B,EFNB2,SLITRK6,DLG4,MANF
GO Process	GO:0050863	Regulation of T cell activation	26	376	0.37	0.41	0.0084	CORO1A,CLC,DUSP3,NCK2,KLRK1,BMP4,BATF,STAT5B,VCAM1,FADD,IL7R,CASP3,CD276,FOXO3,PDE5A,SPINK5,CD40LG,PTEN,SMARCA2,TFRC,LAT,LYN,SLAMF1,TNFSF14,TARM1,EFNB2
GO Process	GO:0051173	Positive regulation of nitrogen compound metabolic process	129	3166	0.14	0.35	0.0087	MIF,OSM,NAMPT,EDF1,NCK2,AZU1,MMP8,KLRK1,EREG,BMP4,SIRT2,TANK,TLR2,PPP2R5A,ERP29,SEMA7A,KCNH2,PPM1F,NOTCH3,RAPGEF2,ANXA3,EGF,NRP1,GAL,SF3B4,CTF1,CCT5,BMP6,IMPACT,OTUD6B,CASP10,BATF,KIT,BAX,STAT5B,STX5,PTX3,VEGFD,LEO1,RILP,FADD,MAP2K1,IL13,FOS,ASPSCR1,EIF2AK3,TADA3,LSM1,CASP3,CASP2,HCLS1,F2R,STK11,PAGR1,PPM1A,CASP9,LEPR,SMAD3,ATP5IF1,LARP1,EBAG9,DNAJB2,MTDH,NFAT5,FOXO3,PARK7,PTGES2,CRKL,PDE5A,MAX,MAP3K5,NEK7,TAB2,FASLG,HDGF,MYO6,CD40LG,PTPN1,PTEN,MMP9,STK4,MED18,TXN,FZD8,DXO,MAGED1,HNRNPK,SPRY2,VPS28,SNX5,FOXO1,TP53BP1,CLEC6A,SMARCA2,PSME1,AKT2,SNX9,TFRC,LAT,BTC,CSNK1D,BACH1,HPSE,TF,BRDT,PRKD2,PPP1R14D,PNPT1,MAVS,BDNF,SEMA4D,ANGPT1,LYN,CDK5RAP3,CRADD,MYCBP2,TGFBR1,CALCOCO1,NUB1,MAP2K6,NTF4,CSDE1,TMEM106A,IKBKG,TBL1X,ATXN3,CDH5,DLG4,IL17A
GO Process	GO:0002444	Myeloid leukocyte mediated immunity	9	58	0.72	0.48	0.0088	CHGA,AZU1,ANXA3,KIT,BCR,LAT,LYN,RAB44,MILR1
GO Process	GO:0045087	Innate immune response	42	754	0.27	0.38	0.009	PGLYRP1,MIF,CHGA,CORO1A,KLRK1,SIRT2,BPIFB1,TANK,IL36G,TLR2,C9,STAT5B,PTX3,FADD,STX8,C7,HEXIM1,ADAM15,MAP3K5,PGLYRP4,TLR1,CR2,NCF2,FASLG,ATP1B1,SLAMF7,ADAMTS13,LCN2,FGR,CLEC6A,RAB2B,MAVS,TREML1,RNASET2,LYN,SLAMF1,NUB1,CD177,TMEM106A,IKBKG,TARM1,IL17A
GO Process	GO:0071887	Leukocyte apoptotic process	8	45	0.78	0.49	0.009	CLC,BAX,CASP3,CASP9,CRKL,FASLG,BCL2L1,DFFA
GO Process	GO:0032496	Response to lipopolysaccharide	23	314	0.39	0.41	0.0091	IL10RA,KLRK1,IL36G,TLR2,REN,VCAM1,PRDX3,BCR,IL13,FOS,CASP3,F2R,CASP9,MTDH,MAPKAPK2,TAB2,FASLG,ADAMTS13,CNP,CSF2RB,ERBIN,LYN,EFNB2
GO Process	GO:0030029	Actin filament-based process	36	609	0.3	0.39	0.0092	CORO1A,NCK2,MYOM2,KCNH2,EPB41L5,NRP1,KLHL41,KIT,TMOD4,MICALL2,INPPL1,BCR,MYL1,HCLS1,WASF3,FGD3,CORO6,OPHN1,CD2AP,MYO6,PTPN1,POF1B,CIT,WASF1,NEDD4L,TF,DBNL,PTK7,AMOTL2,ARHGEF10,TTN,MYO9B,GMFG,SMTN,ATXN3,TPM3
GO Process	GO:0046434	Organophosphate catabolic process	15	156	0.51	0.44	0.0092	SMPD3,UNG,NT5C,PLB1,INPP5J,ENTPD5,PDE5A,PLA2G4A,PTEN,ITPA,CNP,TYMP,IMPA1,FHIT,NUDT16
GO Process	GO:1901890	Positive regulation of cell junction assembly	12	104	0.59	0.45	0.0092	PPM1F,EPB41L5,NRP1,AMIGO2,SMAD3,THBS2,CLSTN2,BDNF,SEMA4D,LRTM2,SLITRK6,IL17A
GO Process	GO:0045936	Negative regulation of phosphate metabolic process	28	424	0.35	0.4	0.0093	DUSP3,NCK2,BMP4,SIRT2,PPP2R5A,PPM1F,IMPACT,BAX,PRDX3,CASP3,HEXIM1,INPP5J,PARK7,ENSA,SH2B3,CRKL,SPRED2,KIRREL2,PTPN1,PTEN,SPRY2,AKT1S1,CDKN2D,PPP1R14D,SEMA4D,ANGPT1,LYN,CDK5RAP3
GO Process	GO:0006935	Chemotaxis	32	516	0.32	0.39	0.0094	MIF,CHGA,CORO1A,SEMA3G,AZU1,BMP4,SEMA7A,NOTCH3,PIKFYVE,NRP1,KIT,VCAM1,VEGFD,PPIB,MAP2K1,ROBO4,TUBB3,CRKL,OPHN1,TYMP,DCC,BDNF,SEMA4D,PTK7,ANGPT1,CNTN5,SLAMF1,MYCBP2,LRTM2,TNFSF14,EFNB2,BIN2
GO Process	GO:0050731	Positive regulation of peptidyl-tyrosine phosphorylation	17	194	0.47	0.43	0.0095	MIF,OSM,EREG,EGF,NRP1,CTF1,BMP6,KIT,IL13,HCLS1,PTPN1,CLEC6A,BTC,SEMA4D,ANGPT1,LYN,DLG4
GO Process	GO:1903530	Regulation of secretion by cell	34	564	0.31	0.39	0.0096	MIF,OSM,CHGA,SMPD3,VPS4B,TLR2,ERP29,RAB27B,RAB10,GAL,REN,BMP6,ARFIP1,BCR,IL13,F2R,HGS,ENSA,GIP,CD2AP,CELA2A,PFKFB2,PLA2G4A,SYTL4,FGR,STAM,FOXO1,CSPG5,RAB2B,ICA1,LYN,TTN,MAP2K6,CD177
GO Process	GO:0033554	Cellular response to stress	73	1572	0.19	0.36	0.0097	MIF,SMPD3,CDC37,PPIF,NCK2,UNG,OMG,SIRT2,TANK,CRYGD,STC2,TNC,IMPACT,AKR1B1,BATF,BAX,PRDX3,MAP2K1,FOS,EIF2AK3,CASP3,CASP2,STK11,PAGR1,CASP9,SMAD3,ATP5IF1,DNAJB2,NFAT5,FOXO3,PARK7,CRKL,ELAVL4,RAD23B,MAX,MAP3K5,LONP1,MAPKAPK2,MNDA,TTF2,MYO6,CETN2,PTPN1,PTEN,MMP9,RPA2,MAP1LC3A,BCL2L1,STK24,SRPX,NUDT2,FOXO1,TP53BP1,SOD3,CSPG5,CDKN2D,USP47,BACH1,CERT1,HSBP1,PNPT1,DNAJB14,DGKZ,FXN,RWDD1,LYN,CCS,CDK5RAP3,CRADD,MAP2K6,IKBKG,SERPINB6,ATXN3
GO Process	GO:0043523	Regulation of neuron apoptotic process	18	216	0.45	0.41	0.0107	CORO1A,NRP1,BAX,CASP3,CASP2,F2R,CASP9,FOXO3,PARK7,FASLG,HDGF,GCLM,BCL2L1,AKT1S1,STAMBP,BDNF,ANGPT1,NTF4
GO Process	GO:0098761	Cellular response to interleukin-7	5	14	1.08	0.5	0.0107	IL7R,CRKL,RAD23B,STIP1,HDGF
GO Process	GO:0007032	Endosome organization	11	91	0.61	0.44	0.0113	VPS4B,STX6,RILP,HGS,FASLG,DNM1,VPS28,STAM,USP8,CHMP1A,ATP6V1F
GO Process	GO:0002275	Myeloid cell activation involved in immune response	9	61	0.7	0.45	0.0114	CHGA,ANXA3,KIT,BCR,LAT,LYN,SLAMF1,RAB44,MILR1
GO Process	GO:0071900	Regulation of protein serine/threonine kinase activity	26	386	0.36	0.39	0.0114	MIF,CDC37,BMP4,ERP29,RAPGEF2,EGF,KIT,MAP2K1,CDC25A,CASP3,HEXIM1,HGS,SH2B3,PDE5A,MAP3K5,CD40LG,PTPN1,PTEN,STK4,FZD8,MAGED1,SPRY2,CDKN2D,LYN,CDK5RAP3,MAP2K6
GO Process	GO:0022603	Regulation of anatomical structure morphogenesis	48	920	0.24	0.36	0.0122	VASH1,CORO1A,SEMA3G,BMP4,RRAS,SEMA7A,RAPGEF2,ANXA3,EGF,NRP1,KIT,VEGFD,MAP2K1,BCR,FUT1,STK11,HGS,WASF3,FGD3,MTDH,CRKL,SPINK5,ISLR2,THBS2,FASLG,PTEN,FGR,MAGED1,NPPB,SPRY2,CSPG5,TFRC,NEDD4L,HPSE,DCC,PRKD2,SPART,BDNF,SEMA4D,DBNL,PTK7,ITGAX,PTPRS,PAK4,EFNB2,CDH5,DLG4,AKT3
GO Process	GO:0046649	Lymphocyte activation	29	457	0.33	0.38	0.0126	SKAP2,CORO1A,NCK2,KLRK1,UNG,BATF,KIT,BAX,STAT5B,VCAM1,FADD,IL7R,CD276,STK11,LEPR,SMAD3,PDE5A,CR2,SLAMF7,CD1C,CD40LG,PTEN,ITM2A,IGBP1,FZD8,LAT,CRACR2A,SLAMF1,TNFSF14
GO Process	GO:0006979	Response to oxidative stress	25	368	0.36	0.38	0.0131	SMPD3,PPIF,SIRT2,CRYGD,STC2,IMPACT,CA3,PRDX3,FOS,CASP3,FOXO3,PARK7,MAP3K5,LONP1,GCLM,MMP9,MAP1LC3A,STK24,NUDT2,FOXO1,SOD3,PNPT1,FXN,RWDD1,CCS
GO Process	GO:0030218	Erythrocyte differentiation	11	93	0.6	0.43	0.0132	BMP4,KIT,STAT5B,AHSP,CASP3,HCLS1,ATP5IF1,SH2B3,LYN,CDK5RAP3,MPIG6B
GO Process	GO:0033138	Positive regulation of peptidyl-serine phosphorylation	12	110	0.57	0.42	0.0136	MIF,OSM,HCLS1,PARK7,STK4,TXN,SPRY2,TFRC,PRKD2,BDNF,ANGPT1,NTF4
GO Process	GO:0010811	Positive regulation of cell-substrate adhesion	13	128	0.53	0.41	0.0141	CEACAM6,RRAS,PPM1F,EPB41L5,NRP1,EDIL3,FUT1,SMAD3,DMP1,CRKL,STK4,CSPG5,HPSE
GO Process	GO:0030099	Myeloid cell differentiation	20	263	0.41	0.39	0.0141	BMP4,TLR2,BATF,KIT,STAT5B,PRDX3,FOS,AHSP,CASP3,HCLS1,CASP9,ATP5IF1,SH2B3,MMP9,TFRC,GP5,TF,LYN,CDK5RAP3,MPIG6B
GO Process	GO:0043303	Mast cell degranulation	6	25	0.91	0.46	0.0141	CHGA,KIT,LAT,LYN,RAB44,MILR1
GO Process	GO:0072359	Circulatory system development	47	901	0.24	0.35	0.0141	VASH1,EREG,BMP4,CCDC134,CFC1,NOTCH3,RAPGEF2,ENPEP,EGF,NRP1,BAX,VCAM1,VEGFD,MAP2K1,COL3A1,ROBO4,EIF2AK3,CASP3,STK11,HEXIM1,LEPR,SMAD3,ATP5IF1,CRKL,ADAM15,TAB2,CACYBP,CASP7,ACADM,PTEN,STK4,FZD8,NPPB,FOXO1,COL2A1,TYMP,CERT1,HPSE,PRKD2,PTK7,AMOTL2,ANGPT1,TGFBR1,TTN,AP2B1,EFNB2,CDH5
GO Process	GO:0033043	Regulation of organelle organization	58	1190	0.22	0.34	0.0142	FKBP4,CORO1A,SMPD3,PPIF,NCK2,VPS4B,EREG,BMP4,SIRT2,PPM1F,PIKFYVE,EGF,NRP1,CCT5,BAX,STX5,TMOD4,ARFIP1,MAP2K1,MDM1,HCLS1,TACC3,EHD3,SMAD3,INPP5J,WASF3,ATP5IF1,PARK7,SNX18,CD2AP,DCTN1,SDCCAG8,NEK7,MKI67,MMP9,CDC26,BCL2L1,STAM,SMARCA2,AKT2,SNX9,TFRC,CIT,WASF1,BTC,CHMP1A,MAVS,DBNL,NAA10,FXN,ARHGEF10,SLAMF1,MYCBP2,TGFBR1,PTPRS,NMT1,GMFG,CDH5
GO Process	GO:0048858	Cell projection morphogenesis	30	487	0.32	0.36	0.0151	SEMA3G,SEMA7A,NOTCH3,RAB10,NRP1,IMPACT,ROBO4,TUBB3,STK11,OPHN1,ELAVL4,PTEN,SNX2,CSPG5,WASF1,CNP,DCC,SPART,BDNF,SEMA4D,DBNL,PTK7,CNTN5,MYCBP2,LRTM2,NTF4,MYO9B,EFNB2,SLITRK6,DLG4
GO Process	GO:0071985	Multivesicular body sorting pathway	8	50	0.73	0.43	0.0151	VPS4B,RAB27B,RILP,HGS,SYTL4,VPS28,STAM,CHMP1A
GO Process	GO:0097194	Execution phase of apoptosis	8	50	0.73	0.43	0.0151	CASP10,CASP3,CASP2,CASP9,CASP7,STK24,DFFA,CDK5RAP3
GO Process	GO:2000106	Regulation of leukocyte apoptotic process	11	95	0.59	0.41	0.0151	MIF,BMP4,RAPGEF2,BAX,FADD,IL7R,HCLS1,PTEN,BCL2L1,PRKD2,LYN
GO Process	GO:0030182	Neuron differentiation	53	1062	0.23	0.34	0.0152	CDH23,SEMA3G,NCK2,BMP4,OMG,SEMA7A,NOTCH3,RAPGEF2,RAB10,TNC,NRP1,CTF1,BMP6,IMPACT,RAB6B,VCAM1,MICALL2,VEGFD,MAP2K1,ROBO4,LSM1,CASP3,TUBB3,STK11,CRKL,OPHN1,ELAVL4,SPINK5,MYO6,PTEN,FZD8,CSPG5,WASF1,CNP,TBC1D23,DCC,SPART,BDNF,SEMA4D,DBNL,PTK7,EIF4E,LYN,CNTN5,MYCBP2,LRTM2,TGFBR1,PAK4,NTF4,EFNB2,SLITRK6,DLG4,MANF
GO Process	GO:0043405	Regulation of MAP kinase activity	16	185	0.46	0.39	0.0152	MIF,BMP4,ERP29,EGF,KIT,HGS,SH2B3,PDE5A,MAP3K5,PTPN1,FZD8,MAGED1,SPRY2,LYN,CDK5RAP3,MAP2K6
GO Process	GO:0044092	Negative regulation of molecular function	56	1143	0.22	0.34	0.0157	SPINT3,PPIF,DUSP3,KLRK1,BMP4,PEBP1,PPP2R5A,PPM1F,EPB41L5,ANXA3,BAX,PTX3,PRDX3,PPP1R14A,IL13,CST1,CASP3,HEXIM1,LEPR,ATP5IF1,DNAJB2,PARK7,ENSA,SH2B3,SPRED2,ADAM15,SPINK5,UBE2Z,GOPC,PTPN1,PTEN,MMP9,IGBP1,DFFA,SPRY2,SERPINB1,SLC39A14,AKT1S1,CIT,CDKN2D,ANXA4,VCPKMT,LYPD1,USP47,NEDD4L,PPP1R14D,SERPINE2,SEMA4D,CST7,ERBIN,TNFAIP8,LYN,CDK5RAP3,TNFSF14,GMFG,SERPINB6
GO Process	GO:0038179	Neurotrophin signaling pathway	6	26	0.89	0.44	0.0161	CORO1A,RAPGEF2,CASP3,AKT1S1,BDNF,NTF4
GO Process	GO:0097191	Extrinsic apoptotic signaling pathway	12	113	0.55	0.4	0.0161	BAX,FADD,CASP2,SMAD3,FOXO3,TNFRSF10C,FASLG,CASP7,STK4,BCL2L1,COL2A1,CRADD
GO Process	GO:0009894	Regulation of catabolic process	50	988	0.23	0.34	0.0164	IL10RA,SIRT2,EGF,BAX,STX5,CAMLG,RILP,LSM1,CASP3,STK11,LEPR,HGS,SMAD3,LARP1,DNAJB2,MTDH,FOXO3,PARK7,SNX18,OPHN1,ELAVL4,RAD23B,MAPKAPK2,TAB2,PTPN1,PTEN,DXO,BCL2L1,DFFA,VPS28,SNX5,TRDMT1,FOXO1,PSME1,AKT2,SNX9,USP8,CSNK1D,USP25,HPSE,PNPT1,SERPINE2,FHIT,CDK5RAP3,MYCBP2,NUB1,CSDE1,IKBKG,DAPK2,ATXN3
GO Process	GO:0043434	Response to peptide hormone	24	355	0.36	0.36	0.0172	REG1A,EREG,TLR2,RAB10,STC2,GAL,IGFBP1,STAT5B,INPPL1,REG1B,COL3A1,FOS,STK11,GIP,MAX,CELA2A,PTPN1,APRT,FOXO1,SLC39A14,AKT2,REG3A,PNPT1,LYN
GO Process	GO:0009056	Catabolic process	86	1976	0.17	0.32	0.0173	PGLYRP1,MMP15,SMPD3,DECR1,ZNRF4,MMP8,VPS4B,UNG,NT5C,CLPP,UROD,SIRT2,HBZ,CTSV,MMP13,MGLL,ENPEP,CHAC2,PRDX3,LSM1,CASP3,FUT1,TPMT,STK11,PLB1,PAPPA,HGS,INPP5J,ENTPD5,DNAJB2,IDS,PARK7,PDE5A,ADAM15,RAD23B,CD2AP,CELA2A,PGLYRP4,LONP1,FUT8,UBE2Z,PFKFB2,CHIT1,PLA2G4A,NIT1,ACADM,ADAMTS13,PTEN,MMP9,CDC26,HMGCL,MAP1LC3A,DXO,GGACT,DFFA,VPS28,STAM,SRPX,FOXO1,ITPA,VTI1A,CNP,TYMP,USP8,CHMP1A,USP47,USP25,NEDD4L,HPSE,TST,PACS2,PNPT1,TBC1D5,DNAJB14,IMPA1,SERPINE2,NSFL1C,FHIT,NUDT16,RNASET2,ENO2,ZCCHC8,NUB1,CSDE1,TBL1X,ATXN3
GO Process	GO:0048585	Negative regulation of response to stimulus	73	1612	0.18	0.32	0.0175	PGLYRP1,MIF,SPINT3,PPIF,DUSP3,SEMA3G,NCK2,KLRK1,BMP4,SIRT2,BPIFB1,TANK,PEBP1,SEMA7A,CHRDL2,NRP1,IGFBP1,BAX,INPPL1,BCR,COL3A1,IL13,IL7R,CD200R1,STK11,PPM1A,HGS,SMAD3,FOXO3,PARK7,DUPD1,SH2B3,SPRED2,CD2AP,SPINK5,CR2,RGS10,GCLM,PTPN1,PTEN,MMP9,STK4,FGR,TXN,IGBP1,PADI2,BCL2L1,SPRY2,FOXO1,COL2A1,TP53BP1,AKT1S1,CIT,CDKN2D,STAMBP,USP47,USP25,DGKZ,SPART,BDNF,SERPINE2,SEMA4D,FXN,CST7,ERBIN,LYN,SLAMF1,CDK5RAP3,APPL2,TGFBR1,PTPRS,CDH5,MPIG6B
GO Process	GO:0000302	Response to reactive oxygen species	15	169	0.48	0.38	0.0176	SMPD3,PPIF,CRYGD,IMPACT,PRDX3,FOS,CASP3,PARK7,MAP3K5,MMP9,MAP1LC3A,STK24,SOD3,FXN,CCS
GO Process	GO:0022607	Cellular component assembly	103	2467	0.15	0.31	0.0176	FKBP4,SKAP2,NDUFB7,MIF,EIF5,CORO1A,SMPD3,ACRBP,ACOT13,NCK2,VPS4B,EREG,SIRT2,THSD1,TLR2,MYOM2,C9,DARS1,PIKFYVE,RAPGEF2,EGF,NRP1,SF3B4,DENR,KLHL41,OTUD6B,KIT,ERC2,PSMG3,TMOD4,MICALL2,INPPL1,ABRAXAS2,RILP,FADD,REEP4,BCR,MZB1,COL3A1,TBCA,HCLS1,FARSA,EHD3,GLRX5,HGS,SMAD3,WASF3,FGD3,OFD1,CRKL,OPHN1,MAX,CD2AP,LONP1,DCTN1,NEK7,TSPYL1,TDRKH,SV2A,CETN2,PTEN,STK4,TBCC,DNAJC9,POF1B,MED18,MAP1LC3A,EIF2S2,VPS28,STAM,SRPX,TP53BP1,SNX9,WASF1,CIAPIN1,BTC,FAM172A,CHMP1A,CSNK1D,NFU1,EIF4B,PACS2,PNPT1,DNAJB14,SLC9A3R2,BDNF,DBNL,NSFL1C,FXN,ANGPT1,ARHGEF10,CNTN5,FXYD5,APPL2,TGFBR1,TTN,CSDE1,IKBKG,EFNB2,SLITRK6,CDH5,DLG4,BIN2
GO Process	GO:0033674	Positive regulation of kinase activity	30	494	0.31	0.35	0.018	MIF,AZU1,EREG,ERP29,RAPGEF2,EGF,KIT,MAP2K1,STK11,PARK7,PDE5A,MAP3K5,PFKFB2,TAB2,CD40LG,PTPN1,STK4,FGR,TXN,FZD8,MAGED1,SPRY2,SNX9,LAT,BTC,DGKZ,ANGPT1,LYN,MAP2K6,DLG4
GO Process	GO:0006807	Nitrogen compound metabolic process	238	6643	0.08	0.3	0.0183	FKBP4,PGLYRP1,MAP4K5,MRI1,VASH1,NDUFB7,EIF5,MMP15,NME3,SMPD3,ZNRF4,NAMPT,PPIF,DRG2,DUSP3,AZU1,MMP8,VPS4B,KLRK1,UNG,EREG,BMP4,NT5C,CLPP,UROD,SIRT2,ILKAP,IGHMBP2,CTSV,TLR2,MMP13,PPP2R5A,SEMA7A,PPM1F,DARS1,PIKFYVE,GALNT7,ENPEP,EGF,NRP1,ELAC1,SF3B4,REN,LACTB2,DENR,KLHL41,OTUD6B,AKR1B1,CASP10,BATF,THTPA,KIT,GSTT2B,BAX,STAT5B,VCAM1,CHAC2,ABRAXAS2,PRDX3,LEO1,PPIB,FADD,MAP2K1,BCR,CDC25A,GTPBP2,COL3A1,FOS,AHSP,EIF2AK3,TADA3,LSM1,CASP3,FUT1,TPMT,MRPL46,CASP2,METAP1D,PRTFDC1,FARSA,VNN2,GADD45GIP1,STK11,PAGR1,PPM1A,GLRX5,CASP9,PLB1,PAPPA,HGS,SMAD3,ATP5IF1,ENTPD5,LARP1,DNAJB2,NFAT5,FOXO3,IDS,PARK7,DUPD1,PPCDC,PTGES2,PDE5A,ART3,ADAM15,DCTD,ELAVL4,CHM,RAD23B,MAP3K5,CD2AP,CELA2A,PGLYRP4,LONP1,FUT8,UBE2Z,MINDY1,TSNAX,GALNT2,PFKFB2,MAPKAPK2,CHIT1,NEK7,PLA2G4A,ATP1B1,NIT1,CD5L,PMVK,TDRKH,CASP7,TTF2,GCLM,CETN2,CD40LG,ACADM,PTPN1,ADAMTS13,PTEN,MMP9,STK4,MED18,RPA2,FGR,CDC26,HMGCL,EIF2S2,DXO,GGACT,HNRNPK,NPPB,STK24,DFFA,VPS28,STAM,TRDMT1,APRT,NUDT2,FOXO1,ITPA,AKR1C4,COL2A1,MTIF3,TP53BP1,AKT2,CIT,GRK5,CDKN2D,CNP,STAMBP,TYMP,VCPKMT,FAM172A,PDP1,USP8,GNE,CHMP1A,CSNK1D,USP47,BACH1,USP25,NEDD4L,GP5,CERT1,CSF2RB,HPSE,SMS,TST,NFU1,TARS1,BRDT,RBM17,EIF4B,PRKD2,TSC22D1,PNPT1,DNAJB14,FKBP7,SERPINE2,NAA10,NSFL1C,FHIT,PTK7,FXN,RWDD1,NUDT16,DAPP1,EIF4E,HARS1,RNASET2,ANGPT1,LYN,HS6ST2,CCS,ENO2,CDK5RAP3,ZCCHC8,MYCBP2,FKBP5,TGFBR1,GMPR2,NUB1,TTN,PTPRS,MAP2K6,NMT1,PAK4,KLK7,GMFG,SIRT5,OPLAH,CSDE1,TMEM106A,DAPK2,TBL1X,DTD1,ATXN3,AK2,AKT3
GO Process	GO:0002366	Leukocyte activation involved in immune response	16	190	0.45	0.37	0.0191	CHGA,CORO1A,UNG,ANXA3,BATF,KIT,BCR,CD1C,CD40LG,ITM2A,LAT,CRACR2A,LYN,SLAMF1,RAB44,MILR1
GO Process	GO:0007399	Nervous system development	93	2188	0.16	0.31	0.0202	TBCB,CDH23,PCDHB15,SEMA3G,NCK2,AZU1,BMP4,RRAS,OMG,SIRT2,CCDC134,TLR2,SEMA7A,NOTCH3,PIKFYVE,RAPGEF2,RAB10,ANXA3,VCAN,TNC,EGF,NRP1,AMIGO2,CTF1,BMP6,IMPACT,NRGN,RAB6B,BAX,VCAM1,MICALL2,VEGFD,MAP2K1,BCR,COL3A1,ROBO4,FOS,LSM1,CASP3,FUT1,CASP2,TUBB3,STK11,TACC3,LEPR,WASF3,FOXO3,CRKL,OPHN1,ELAVL4,SPINK5,DCTN1,ISLR2,SDCCAG8,RTN4IP1,MYO6,PTEN,STK4,FZD8,PADI2,COL2A1,SMARCA2,CSPG5,AKT2,CIT,WASF1,CNP,TBC1D23,DCC,SPART,BDNF,SERPINE2,SEMA4D,DBNL,PTK7,EIF4E,LYN,ARHGEF10,CNTN5,CDK5RAP3,MYCBP2,LRTM2,TGFBR1,COX6B1,PTPRS,PAK4,NTF4,EFNB2,SLITRK6,ATXN3,DLG4,MANF,AKT3
GO Process	GO:0002702	Positive regulation of production of molecular mediator of immune response	13	135	0.51	0.38	0.0209	MIF,SEMA7A,KIT,MZB1,IL13,MAPKAPK2,TP53BP1,TFRC,MAVS,SLAMF1,CD226,KLK7,IL17A
GO Process	GO:0043029	T cell homeostasis	7	40	0.77	0.41	0.0211	CORO1A,BAX,STAT5B,FADD,IL7R,CASP3,TNFSF14
GO Process	GO:0032103	Positive regulation of response to external stimulus	28	453	0.32	0.34	0.0213	MIF,OSM,AZU1,MMP8,KLRK1,EREG,TLR2,PPM1F,NRP1,BMP6,STAT5B,VEGFD,FADD,HEXIM1,SMAD3,PARK7,MNDA,STK24,CLEC6A,PRKD2,MAVS,LYN,SLAMF1,CD226,TNFSF14,KLK7,DAPK2,IL17A
GO Process	GO:0001958	Endochondral ossification	6	28	0.86	0.41	0.0215	SMPD3,BMP4,MMP13,BMP6,INPPL1,COL2A1
GO Process	GO:1901701	Cellular response to oxygen-containing compound	52	1057	0.22	0.32	0.0222	SMPD3,PPIF,KLRK1,SIRT2,IL36G,TLR2,CRYGD,RAPGEF2,RAB10,IGFBP1,IMPACT,STAT5B,VCAM1,FOLR2,PRDX3,BCR,COL3A1,FOS,CASP9,LARP1,MTDH,FOXO3,PARK7,CRKL,ADAM15,MAX,MAP3K5,RGS10,GCLM,GNAS,PTPN1,ADAMTS13,MMP9,MAP1LC3A,BCL2L1,APRT,FOXO1,POSTN,AKR1C4,SLC39A14,SOD3,AKT2,USP8,LYPD1,PTK7,FXN,RWDD1,EIF4E,LYN,CCS,MAP2K6,EFNB2
GO Process	GO:0051051	Negative regulation of transport	27	432	0.32	0.34	0.0225	OSM,CHGA,CORO1A,PPIF,VPS4B,TLR2,ERP29,KCNH2,PPM1F,EGF,ARFIP1,BCR,F2R,PARK7,GOPC,PTEN,MMP9,SYTL4,TXN,FOXO1,AKT2,NEDD4L,SESTD1,SERPINE2,ANGPT1,APPL2,DLG4
GO Process	GO:1905897	Regulation of response to endoplasmic reticulum stress	10	85	0.6	0.38	0.0229	NCK2,ERP29,BAX,EIF2AK3,PARK7,PTPN1,BCL2L1,USP25,ATXN3,MANF
GO Process	GO:0002683	Negative regulation of immune system process	27	433	0.32	0.34	0.0231	PGLYRP1,MIF,DUSP3,KLRK1,BMP4,GAL,FADD,BCR,COL3A1,IL7R,CASP3,CD200R1,PRG2,PDE5A,SPINK5,CR2,MNDA,PTEN,FGR,PADI2,DGKZ,CST7,ANGPT1,LYN,SLAMF1,MILR1,TARM1
GO Process	GO:0010952	Positive regulation of peptidase activity	16	195	0.44	0.36	0.0237	TANK,PPM1F,CASP10,BAX,FADD,EIF2AK3,CASP2,F2R,CASP9,SMAD3,EBAG9,MAP3K5,FASLG,PSME1,LYN,CRADD
GO Process	GO:0043410	Positive regulation of MAPK cascade	29	481	0.31	0.33	0.0238	MIF,OSM,MMP8,BMP4,KLB,EDAR,ERP29,SEMA7A,RAPGEF2,EGF,NRP1,KIT,MAP2K1,F2R,CRKL,PDE5A,MAP3K5,PTPN1,PTEN,FZD8,MAGED1,SPRY2,PRKD2,CRACR2A,ANGPT1,SLAMF1,TGFBR1,MAP2K6,TMEM106A
GO Process	GO:0048589	Developmental growth	26	412	0.33	0.33	0.0243	SMPD3,EREG,BMP4,MMP13,SEMA7A,EPB41L5,NRP1,IGFBP1,IMPACT,PTX3,COL3A1,STK11,LEPR,SMAD3,FOXO3,ADAM15,GNAS,PTEN,STK4,SPRY2,WASF1,SPART,BDNF,PTK7,FXN,SLITRK6
GO Process	GO:0120039	Plasma membrane bounded cell projection morphogenesis	29	482	0.31	0.33	0.0243	SEMA3G,SEMA7A,NOTCH3,RAB10,NRP1,IMPACT,ROBO4,TUBB3,STK11,OPHN1,ELAVL4,PTEN,SNX2,WASF1,CNP,DCC,SPART,BDNF,SEMA4D,DBNL,PTK7,CNTN5,MYCBP2,LRTM2,NTF4,MYO9B,EFNB2,SLITRK6,DLG4
GO Process	GO:0051093	Negative regulation of developmental process	47	933	0.23	0.31	0.0249	PGLYRP1,VASH1,SEMA3G,EREG,BMP4,SIRT2,TLR2,SEMA7A,NOTCH3,RAPGEF2,STC2,NRP1,KIT,STAT5B,LEO1,BCR,IL13,LSM1,STK11,HGS,SMAD3,FOXO3,SPRED2,SPINK5,THBS2,FASLG,GNAS,PTEN,MMP9,STK4,BCL2L1,NPPB,SPRY2,FOXO1,SMARCA2,TFRC,REG3A,DCC,SPART,BDNF,SEMA4D,FXN,EIF4E,LYN,APPL2,TGFBR1,PTPRS
GO Process	GO:0010810	Regulation of cell-substrate adhesion	17	217	0.42	0.35	0.0254	CEACAM6,DUSP3,RRAS,PPM1F,EPB41L5,NRP1,EDIL3,FUT1,SMAD3,DMP1,CRKL,ADAM15,PTEN,STK4,CSPG5,HPSE,ATXN3
GO Process	GO:0019222	Regulation of metabolic process	241	6784	0.08	0.28	0.0254	PGLYRP1,VASH1,MIF,OSM,ANKRD54,EIF5,SPINT3,SMPD3,DECR1,CLC,CDC37,NAMPT,EDF1,PPIF,DUSP3,IL10RA,ACOT13,NCK2,AZU1,MMP8,KLRK1,EREG,BMP4,SIRT2,HRC,EDAR,TANK,IL36G,TLR2,PEBP1,PPP2R5A,ERP29,SEMA7A,KCNH2,PPM1F,NOTCH3,EPB41L5,PIKFYVE,RAPGEF2,ANXA3,STC2,TNC,EGF,NRP1,GAL,SF3B4,CTF1,CCT5,DENR,BMP6,IMPACT,OTUD6B,CASP10,BATF,KIT,BAX,STAT5B,STX5,PTX3,CAMLG,VEGFD,INPPL1,PRDX3,LEO1,PPP1R14A,RILP,FADD,MAP2K1,BCR,CDC25A,MZB1,GTPBP2,IL13,CST1,IL7R,FOS,ASPSCR1,EIF2AK3,TADA3,LSM1,CASP3,CD200R1,PRG2,CASP2,CD276,HCLS1,F2R,STK11,PAGR1,PPM1A,HEXIM1,CASP9,LEPR,HGS,SMAD3,INPP5J,ATP5IF1,LARP1,EBAG9,DNAJB2,MTDH,NFAT5,FOXO3,PARK7,ENSA,SNX18,PTGES2,SH2B3,CRKL,PDE5A,OPHN1,SPRED2,ELAVL4,GIP,RAD23B,MAX,MAP3K5,CD2AP,SPINK5,KIRREL2,FUT8,UBE2Z,TLR1,TSNAX,PFKFB2,MAPKAPK2,NEK7,TAB2,FASLG,ATP1B1,MNDA,HDGF,TDRKH,MYO6,CD40LG,ACADM,GNAS,PTPN1,PTEN,MMP9,ERMAP,STK4,LCN2,ITM2A,MED18,RPA2,FGR,TXN,IGBP1,FZD8,EIF2S2,DXO,PADI2,MAGED1,BCL2L1,HNRNPK,DFFA,SPRY2,VPS28,SNX5,TRDMT1,FOXO1,COL2A1,SERPINB1,MTIF3,TP53BP1,CLEC6A,SMARCA2,PSME1,AKT1S1,LRRFIP1,AKT2,SNX9,TFRC,CDKN2D,ANXA4,LAT,BTC,FAM172A,USP8,RAB2B,CHMP1A,CSNK1D,USP47,BACH1,USP25,HPSE,TF,BRDT,EIF4B,HSBP1,PRKD2,TSC22D1,PPP1R14D,PNPT1,MAVS,DGKZ,IL5RA,BDNF,SERPINE2,SEMA4D,FHIT,RWDD1,CST7,NUDT16,EIF4E,ERBIN,TNFAIP8,ANGPT1,LYN,TFF3,SLAMF1,CDK5RAP3,CRADD,MYCBP2,APPL2,TGFBR1,CALCOCO1,NUB1,ITGAX,CD226,TTN,PTPRS,MAP2K6,TNFSF14,NTF4,KLK7,SIRT5,CD177,CSDE1,CEACAM20,TMEM106A,IKBKG,SERPINB6,DAPK2,TBL1X,ATXN3,CDH5,DLG4,IL17A,AKT3
GO Process	GO:0051641	Cellular localization	109	2677	0.14	0.29	0.0255	ANKRD54,CHGA,CORO1A,SCG3,CDC37,PPIF,IL10RA,VPS4B,BMP4,RABGAP1L,TIMM10,STX6,ERP29,MESD,RAB27B,PIKFYVE,RAPGEF2,RAB10,ANXA3,NRP1,GAL,RAB6B,KIT,ERC2,BAX,STX5,ARFIP1,CAMLG,MICALL2,RILP,BCR,STX8,ASPSCR1,STK11,EHD3,PPM1A,COPB2,HGS,ATP5IF1,PARK7,SNX18,LRMP,OPHN1,CHM,DCTN1,PLA2G4A,ATP1B1,HDGF,GOPC,SV2A,MYO6,CETN2,GNAS,STX16,STK4,DNM1,SYTL4,LCN2,RPA2,TXN,MAGED1,BCL2L1,SPRY2,VPS28,STAM,SNX5,SNX2,SLC39A14,CSPG5,AKT2,SNX9,TFRC,WASF1,RAB37,VTI1A,CNP,TBC1D23,LAT,LYPD1,RAB2B,CHMP1A,CSNK1D,CERT1,HPSE,MCFD2,NECAP2,HSBP1,PACS2,VPS53,TBC1D5,SLC9A3R2,DCTN2,CRACR2A,NSFL1C,ERBIN,ANGPT1,LYN,RABEP1,APPL2,NMT1,CD177,RAB44,MILR1,AP2B1,IKBKG,SEPTIN3,ATXN3,CDH5,DLG4
GO Process	GO:1903828	Negative regulation of protein localization	16	197	0.44	0.35	0.0255	CHGA,PPP2R5A,ERP29,PPM1F,F2R,PARK7,GOPC,SYTL4,TXN,MAGED1,BCL2L1,FOXO1,LYPD1,NEDD4L,NSFL1C,ANGPT1
GO Process	GO:0045921	Positive regulation of exocytosis	10	87	0.59	0.37	0.0256	SMPD3,VPS4B,RAB27B,IL13,HGS,SYTL4,FGR,STAM,RAB2B,CD177
GO Process	GO:0050730	Regulation of peptidyl-tyrosine phosphorylation	19	259	0.39	0.34	0.0256	MIF,OSM,NCK2,EREG,EGF,NRP1,CTF1,BMP6,KIT,IL13,HCLS1,SH2B3,PTPN1,CLEC6A,BTC,SEMA4D,ANGPT1,LYN,DLG4
GO Process	GO:0061077	Chaperone-mediated protein folding	9	71	0.63	0.37	0.0256	FKBP4,ST13,CCT5,PPIB,DNAJB2,DFFA,DNAJB14,DNAJB8,FKBP5
GO Process	GO:0002703	Regulation of leukocyte mediated immunity	18	239	0.4	0.34	0.0264	CLC,KLRK1,KIT,STAT5B,FADD,BCR,IL13,IL7R,CR2,CD1C,FGR,TP53BP1,TFRC,MAVS,LYN,SLAMF1,CD226,CD177
GO Process	GO:0051649	Establishment of localization in cell	77	1756	0.17	0.3	0.0264	ANKRD54,CHGA,CORO1A,CDC37,PPIF,VPS4B,TIMM10,STX6,ERP29,RAB27B,PIKFYVE,RAB10,ANXA3,RAB6B,KIT,ERC2,BAX,STX5,ARFIP1,MICALL2,RILP,BCR,STX8,ASPSCR1,EHD3,PPM1A,COPB2,HGS,ATP5IF1,PARK7,SNX18,LRMP,OPHN1,CHM,DCTN1,PLA2G4A,ATP1B1,GOPC,SV2A,MYO6,GNAS,STX16,STK4,DNM1,SYTL4,BCL2L1,SPRY2,VPS28,STAM,SNX5,SNX2,SLC39A14,CSPG5,AKT2,SNX9,WASF1,VTI1A,CNP,TBC1D23,LAT,CHMP1A,CSNK1D,CERT1,HSBP1,VPS53,TBC1D5,DCTN2,CRACR2A,NSFL1C,ERBIN,LYN,APPL2,NMT1,RAB44,MILR1,AP2B1,IKBKG
GO Process	GO:0071214	Cellular response to abiotic stimulus	22	325	0.36	0.33	0.0264	TANK,BMP6,IMPACT,AKR1B1,BAX,FADD,CDC25A,IL13,CASP3,CASP2,STK11,CASP9,NFAT5,PTEN,MMP9,BCL2L1,TP53BP1,AKT2,USP47,CRADD,TNFSF14,SERPINB6
GO Process	GO:0045860	Positive regulation of protein kinase activity	26	416	0.32	0.33	0.0265	MIF,AZU1,EREG,ERP29,RAPGEF2,EGF,KIT,MAP2K1,STK11,PARK7,PDE5A,MAP3K5,TAB2,CD40LG,PTPN1,STK4,TXN,FZD8,MAGED1,SPRY2,SNX9,LAT,BTC,ANGPT1,MAP2K6,DLG4
GO Process	GO:1903532	Positive regulation of secretion by cell	20	282	0.38	0.34	0.0267	MIF,SMPD3,VPS4B,TLR2,RAB27B,GAL,BMP6,IL13,HGS,GIP,CD2AP,PFKFB2,PLA2G4A,SYTL4,FGR,STAM,RAB2B,TTN,MAP2K6,CD177
GO Process	GO:1901215	Negative regulation of neuron death	17	219	0.42	0.34	0.0268	CHGA,CORO1A,NRP1,BAX,IL13,CD200R1,F2R,PARK7,HDGF,GCLM,BCL2L1,STAMBP,BDNF,ANGPT1,ENO2,NTF4,IKBKG
GO Process	GO:0014070	Response to organic cyclic compound	44	861	0.24	0.31	0.027	FKBP4,MMP15,BMP4,SIRT2,TLR2,RAPGEF2,ANXA3,STC2,REN,BMP6,IMPACT,STAT5B,FOLR2,FADD,FOS,TADA3,CASP3,CASP9,PAPPA,LARP1,FOXO3,ELAVL4,GIP,PMVK,CASP7,GCLM,GNAS,MAP1LC3A,PADI2,BCL2L1,CDKN2D,USP8,PNPT1,MAVS,CRACR2A,RWDD1,EIF4E,LYN,ENO2,IL22,TGFBR1,CALCOCO1,PAK4,RAB44
GO Process	GO:2000117	Negative regulation of cysteine-type endopeptidase activity	10	88	0.58	0.36	0.027	PRDX3,CST1,PARK7,MMP9,IGBP1,CDKN2D,USP47,CST7,TNFAIP8,TNFSF14
GO Process	GO:0007605	Sensory perception of sound	14	160	0.47	0.35	0.0273	CDH23,TIMM10,KIT,CABP2,CASP3,MYO6,SPRY2,COL2A1,CDKN2D,CNTN5,CEACAM16,SERPINB6,SLITRK6,TBL1X
GO Process	GO:0001954	Positive regulation of cell-matrix adhesion	8	57	0.67	0.37	0.0274	CEACAM6,RRAS,PPM1F,EPB41L5,NRP1,FUT1,SMAD3,HPSE
GO Process	GO:0048514	Blood vessel morphogenesis	26	419	0.32	0.32	0.0286	VASH1,EREG,BMP4,CCDC134,NOTCH3,ENPEP,EGF,NRP1,BAX,VEGFD,COL3A1,ROBO4,EIF2AK3,LEPR,ATP5IF1,ADAM15,PTEN,STK4,FZD8,TYMP,HPSE,PRKD2,AMOTL2,ANGPT1,TGFBR1,EFNB2
GO Process	GO:0016311	Dephosphorylation	18	242	0.4	0.33	0.0292	DUSP3,NT5C,ILKAP,PPP2R5A,PPM1F,THTPA,INPPL1,CDC25A,STK11,PPM1A,INPP5J,DUPD1,PTPN1,PTEN,PDP1,IMPA1,DAPP1,PTPRS
GO Process	GO:0050954	Sensory perception of mechanical stimulus	15	181	0.45	0.34	0.0294	CDH23,TIMM10,KIT,CABP2,CASP3,MYO6,SPRY2,COL2A1,CDKN2D,SERPINE2,CNTN5,CEACAM16,SERPINB6,SLITRK6,TBL1X
GO Process	GO:0080135	Regulation of cellular response to stress	38	712	0.25	0.31	0.0294	MIF,DUSP3,NCK2,MMP8,BMP4,EDAR,ERP29,BAX,MAP2K1,EIF2AK3,TADA3,CASP9,FOXO3,PARK7,SPRED2,MAP3K5,FUT8,MAPKAPK2,PTPN1,PTEN,RPA2,TXN,IGBP1,BCL2L1,HNRNPK,STK24,FOXO1,TP53BP1,SMARCA2,CDKN2D,USP47,USP25,CRACR2A,LYN,SLAMF1,PTPRS,ATXN3,MANF
GO Process	GO:1900180	Regulation of protein localization to nucleus	13	143	0.49	0.34	0.0301	BMP4,CCT5,EIF2AK3,HCLS1,STK11,SMAD3,PARK7,CD2AP,MAGED1,TFRC,MAVS,ANGPT1,CDK5RAP3
GO Process	GO:0051047	Positive regulation of secretion	21	308	0.36	0.32	0.0306	MIF,SMPD3,VPS4B,TLR2,RAB27B,GAL,BMP6,IL13,HGS,GIP,CD2AP,PFKFB2,PLA2G4A,SYTL4,FGR,NPPB,STAM,RAB2B,TTN,MAP2K6,CD177
GO Process	GO:0009628	Response to abiotic stimulus	53	1107	0.21	0.29	0.0315	SIRT2,TANK,TLR2,STC2,BNIP2,BMP6,IMPACT,AKR1B1,KIT,BAX,VCAM1,VEGFD,FADD,CDC25A,COL3A1,IL13,FOS,EIF2AK3,CASP3,CASP2,STK11,CASP9,SMAD3,NFAT5,FOXO3,ADAM15,GIP,LONP1,ATP1B1,CASP7,ACADM,PTEN,MMP9,TXN,BCL2L1,FOXO1,TP53BP1,SOD3,AKT2,TFRC,CDKN2D,USP47,BACH1,HSBP1,SERPINE2,LYN,CRADD,APPL2,TTN,TNFSF14,SERPINB6,SLITRK6,ATXN3
GO Process	GO:0070584	Mitochondrion morphogenesis	5	20	0.93	0.38	0.0318	BAX,BCL2L1,WASF1,CERT1,PNPT1
GO Process	GO:0098543	Detection of other organism	5	20	0.93	0.38	0.0318	PGLYRP1,TLR2,PGLYRP4,TLR1,CLEC6A
GO Process	GO:0006897	Endocytosis	27	447	0.31	0.31	0.0323	IL10RA,JPT2,RABGAP1L,RAB27B,PIKFYVE,FOLR2,INPPL1,EHD3,HGS,SNX18,OPHN1,MAPKAPK2,CD5L,MYO6,DNM1,BCL2L1,SNX5,SNX2,SNX9,TFRC,WASF1,NECAP2,DBNL,RABEP1,AP2B1,BIN2,ESYT2
GO Process	GO:0050867	Positive regulation of cell activation	25	401	0.32	0.31	0.0329	MIF,CORO1A,NCK2,MMP8,KLRK1,STAT5B,VCAM1,FADD,IL13,IL7R,CD276,FOXO3,PLA2G4A,CD40LG,FGR,TP53BP1,SMARCA2,TFRC,GP5,LYN,SLAMF1,CD226,TNFSF14,CD177,EFNB2
GO Process	GO:1900182	Positive regulation of protein localization to nucleus	10	91	0.57	0.35	0.0329	CCT5,EIF2AK3,HCLS1,STK11,SMAD3,PARK7,CD2AP,TFRC,MAVS,CDK5RAP3
GO Process	GO:0014066	Regulation of phosphatidylinositol 3-kinase signaling	11	109	0.53	0.34	0.0345	OSM,EGF,KIT,HCLS1,F2R,PTEN,FGR,STAMBP,SERPINE2,SEMA4D,ANGPT1
GO Process	GO:0001731	Formation of translation preinitiation complex	4	11	1.09	0.38	0.0351	EIF5,DENR,EIF2S2,EIF4B
GO Process	GO:0030036	Actin cytoskeleton organization	31	547	0.28	0.3	0.0359	CORO1A,NCK2,MYOM2,EPB41L5,NRP1,KLHL41,KIT,TMOD4,MICALL2,INPPL1,BCR,HCLS1,WASF3,FGD3,CORO6,OPHN1,CD2AP,MYO6,PTPN1,POF1B,CIT,WASF1,TF,DBNL,PTK7,AMOTL2,ARHGEF10,TTN,SMTN,ATXN3,TPM3
GO Process	GO:0051241	Negative regulation of multicellular organismal process	50	1035	0.21	0.29	0.0361	PGLYRP1,VASH1,ACOT13,SEMA3G,MMP8,BMP4,SIRT2,TLR2,SEMA7A,RAPGEF2,STC2,NRP1,BCR,IL13,EIF2AK3,CD200R1,PRG2,F2R,STK11,HGS,SMAD3,SH2B3,PDE5A,SPRED2,CD2AP,SPINK5,THBS2,FASLG,GNAS,PTEN,STK4,NPPB,SPRY2,FOXO1,SERPINB1,REG3A,ANXA4,DCC,SPART,SERPINE2,SEMA4D,FXN,ERBIN,ANGPT1,LYN,SLAMF1,APPL2,TGFBR1,PTPRS,MAP2K6
GO Process	GO:0051896	Regulation of protein kinase B signaling	14	166	0.45	0.32	0.0361	OSM,RRAS,EGF,HCLS1,STK11,MTDH,PARK7,SH2B3,PTEN,TXN,SPRY2,HPSE,ANGPT1,TGFBR1
GO Process	GO:0061024	Membrane organization	40	773	0.24	0.29	0.0361	CORO1A,PPIF,VPS4B,SIRT2,TIMM10,STX6,PIKFYVE,BAX,STX5,CAMLG,FOLR2,RILP,REEP4,STX8,HGS,ATP5IF1,SNX18,LRMP,DCTN1,FASLG,ATP1B1,STX16,PTEN,DNM1,SYTL4,BCL2L1,VPS28,STAM,AKT2,SNX9,VTI1A,CNP,CHMP1A,CSNK1D,CERT1,NSFL1C,RABEP1,NMT1,DLG4,BIN2
GO Process	GO:0009892	Negative regulation of metabolic process	118	2982	0.12	0.27	0.0365	PGLYRP1,MIF,SPINT3,SMPD3,PPIF,DUSP3,IL10RA,ACOT13,NCK2,MMP8,EREG,BMP4,SIRT2,PEBP1,PPP2R5A,ERP29,PPM1F,NOTCH3,RAPGEF2,STC2,BMP6,IMPACT,OTUD6B,BAX,PTX3,CAMLG,INPPL1,PRDX3,RILP,BCR,IL13,CST1,EIF2AK3,LSM1,CASP3,CD200R1,PRG2,HCLS1,STK11,PPM1A,HEXIM1,LEPR,SMAD3,INPP5J,LARP1,DNAJB2,MTDH,FOXO3,PARK7,ENSA,SH2B3,CRKL,OPHN1,SPRED2,ELAVL4,MAX,CD2AP,SPINK5,KIRREL2,UBE2Z,TSNAX,MAPKAPK2,TAB2,FASLG,HDGF,TDRKH,PTPN1,PTEN,MMP9,ITM2A,TXN,IGBP1,DXO,MAGED1,BCL2L1,HNRNPK,DFFA,SPRY2,VPS28,TRDMT1,FOXO1,SERPINB1,TP53BP1,SMARCA2,AKT1S1,LRRFIP1,CDKN2D,ANXA4,FAM172A,CHMP1A,USP47,BACH1,USP25,HSBP1,PPP1R14D,PNPT1,SERPINE2,SEMA4D,FHIT,CST7,NUDT16,EIF4E,ERBIN,TNFAIP8,ANGPT1,LYN,SLAMF1,CDK5RAP3,MYCBP2,APPL2,PTPRS,MAP2K6,TNFSF14,SIRT5,CSDE1,SERPINB6,TBL1X,AKT3
GO Process	GO:0042060	Wound healing	22	336	0.34	0.31	0.0365	VPS4B,EREG,COL3A1,GP6,CASP3,F2R,DCBLD2,SMAD3,MAP3K5,CD40LG,GNAS,ADAMTS13,SYTL4,CHMP1A,GP5,HPSE,TREML1,DGKZ,SERPINE2,PTK7,TGFBR1,MPIG6B
GO Process	GO:0044278	Cell wall disruption in another organism	3	4	1.4	0.38	0.0365	REG1A,REG1B,REG3A
GO Process	GO:0071704	Organic substance metabolic process	262	7522	0.07	0.26	0.0365	FKBP4,PGLYRP1,MAP4K5,MRI1,VASH1,NDUFB7,MIF,PVALB,EIF5,MMP15,NME3,SMPD3,DECR1,ZNRF4,NAMPT,PPIF,DRG2,DUSP3,ACOT13,RBP1,AZU1,MMP8,VPS4B,UNG,EREG,BMP4,NT5C,CLPP,UROD,SIRT2,ILKAP,IGHMBP2,KLB,CTSV,TLR2,MMP13,PPP2R5A,SEMA7A,PPM1F,MECR,DARS1,PIKFYVE,GALNT7,MGLL,ENPEP,EGF,PECR,NRP1,ELAC1,SF3B4,REN,LACTB2,IDI2,DENR,KLHL41,OTUD6B,AKR1B1,CASP10,BATF,THTPA,KIT,GSTT2B,BAX,STAT5B,VCAM1,CHAC2,CAMLG,INPPL1,ABRAXAS2,PRDX3,LEO1,PPIB,FADD,MAP2K1,BCR,CDC25A,GTPBP2,COL3A1,IL7R,FOS,AHSP,EIF2AK3,TADA3,LSM1,CASP3,FUT1,TPMT,MRPL46,CASP2,GRHPR,METAP1D,PRTFDC1,FARSA,VNN2,GADD45GIP1,STK11,PAGR1,EHD3,PPM1A,GLRX5,CASP9,LEPR,PLB1,PAPPA,HGS,SMAD3,INPP5J,DHRS4L2,ATP5IF1,ENTPD5,LARP1,DNAJB2,NFAT5,FOXO3,IDS,PARK7,DUPD1,PPCDC,PTGES2,CRKL,PDE5A,ART3,ADAM15,DCTD,ELAVL4,CHM,RAD23B,MAP3K5,CD2AP,CELA2A,PGLYRP4,LONP1,FUT8,UBE2Z,MINDY1,TSNAX,GALNT2,PFKFB2,MAPKAPK2,CHIT1,NEK7,PLA2G4A,ATP1B1,CD5L,PMVK,TDRKH,CASP7,TTF2,GCLM,CETN2,CD40LG,ACADM,PTPN1,ADAMTS13,PTEN,MMP9,STK4,MED18,RPA2,FGR,CDC26,HMGCL,EIF2S2,DXO,GGACT,HNRNPK,NPPB,STK24,DFFA,VPS28,STAM,TRDMT1,APRT,NUDT2,FOXO1,ITPA,AKR1C4,COL2A1,MTIF3,SLC39A14,CRYZL1,TP53BP1,AKT2,CIT,GRK5,CDKN2D,CNP,STAMBP,LAT,TYMP,VCPKMT,FAM172A,PDP1,PDXDC1,USP8,GNE,CHMP1A,CSNK1D,USP47,BACH1,USP25,NEDD4L,GP5,CERT1,CSF2RB,HPSE,SMS,TST,NFU1,TARS1,BRDT,RBM17,EIF4B,PRKD2,TSC22D1,PNPT1,DNAJB14,IMPA1,DGKZ,FKBP7,SERPINE2,NAA10,NSFL1C,FHIT,PTK7,FXN,RWDD1,NUDT16,DAPP1,EIF4E,HARS1,RNASET2,ANGPT1,LYN,HS6ST2,CCS,ENO2,CDK5RAP3,ZCCHC8,PCYT2,MYCBP2,FKBP5,TGFBR1,GMPR2,NUB1,TTN,PTPRS,MAP2K6,NMT1,PAK4,KLK7,GMFG,SIRT5,OPLAH,CSDE1,TMEM106A,DAPK2,TBL1X,DTD1,ATXN3,AK2,AKT3
GO Process	GO:0044089	Positive regulation of cellular component biogenesis	29	500	0.29	0.3	0.0366	CHGA,SMPD3,NCK2,VPS4B,PPM1F,EPB41L5,NRP1,AMIGO2,KIT,BAX,HGS,SMAD3,PARK7,SNX18,DCTN1,THBS2,NEK7,STAM,SNX9,TFRC,CLSTN2,BDNF,SEMA4D,ARHGEF10,LRTM2,TGFBR1,SLITRK6,CDH5,IL17A
GO Process	GO:0048670	Regulation of collateral sprouting	5	21	0.9	0.36	0.0366	DCC,SPART,BDNF,SEMA4D,PTPRS
GO Process	GO:0050922	Negative regulation of chemotaxis	8	61	0.65	0.34	0.038	MIF,DUSP3,SEMA3G,KLRK1,SEMA7A,NRP1,PADI2,SEMA4D
GO Process	GO:0002696	Positive regulation of leukocyte activation	24	384	0.32	0.3	0.0388	MIF,CORO1A,NCK2,MMP8,KLRK1,STAT5B,VCAM1,FADD,IL13,IL7R,CD276,FOXO3,PLA2G4A,CD40LG,FGR,TP53BP1,SMARCA2,TFRC,LYN,SLAMF1,CD226,TNFSF14,CD177,EFNB2
GO Process	GO:0045861	Negative regulation of proteolysis	22	339	0.34	0.3	0.0397	SPINT3,PEBP1,CAMLG,PRDX3,CST1,DNAJB2,PARK7,OPHN1,SPINK5,UBE2Z,MMP9,IGBP1,SERPINB1,CDKN2D,USP47,USP25,SERPINE2,FHIT,CST7,TNFAIP8,TNFSF14,SERPINB6
GO Process	GO:0002262	Myeloid cell homeostasis	12	130	0.49	0.32	0.0398	BMP4,KIT,BAX,STAT5B,AHSP,CASP3,HCLS1,ATP5IF1,SH2B3,LYN,CDK5RAP3,MPIG6B
GO Process	GO:0022617	Extracellular matrix disassembly	7	47	0.7	0.34	0.0404	MMP15,MMP8,CTSV,MMP13,ADAM15,MMP9,KLK7
GO Process	GO:0042177	Negative regulation of protein catabolic process	11	112	0.52	0.32	0.0404	SIRT2,CAMLG,RILP,SMAD3,PARK7,OPHN1,USP25,SERPINE2,FHIT,CDK5RAP3,MYCBP2
GO Process	GO:2001242	Regulation of intrinsic apoptotic signaling pathway	14	169	0.45	0.31	0.0407	MIF,PPIF,NCK2,ERP29,BAX,EIF2AK3,PARK7,PTPN1,MMP9,BCL2L1,HNRNPK,CDKN2D,USP47,DAPK2
GO Process	GO:0009166	Nucleotide catabolic process	9	78	0.59	0.33	0.0414	UNG,NT5C,ENTPD5,PDE5A,ITPA,CNP,TYMP,FHIT,NUDT16
GO Process	GO:0097190	Apoptotic signaling pathway	21	318	0.35	0.3	0.0414	PPM1F,CASP10,BAX,FADD,CASP3,CASP2,STK11,CASP9,SMAD3,FOXO3,TNFRSF10C,MAP3K5,FASLG,CASP7,STK4,BCL2L1,STK24,COL2A1,USP47,FHIT,CRADD
GO Process	GO:0010634	Positive regulation of epithelial cell migration	13	150	0.47	0.31	0.0416	BMP4,RRAS,PPM1F,EPB41L5,ANXA3,EGF,NRP1,FUT1,MMP9,INSL3,PRKD2,ANGPT1,AKT3
GO Process	GO:0019538	Protein metabolic process	148	3910	0.11	0.26	0.0419	FKBP4,MAP4K5,VASH1,EIF5,MMP15,ZNRF4,PPIF,DRG2,DUSP3,AZU1,MMP8,VPS4B,BMP4,CLPP,SIRT2,ILKAP,CTSV,TLR2,MMP13,PPP2R5A,SEMA7A,PPM1F,DARS1,PIKFYVE,GALNT7,ENPEP,EGF,NRP1,REN,DENR,KLHL41,OTUD6B,CASP10,KIT,BAX,ABRAXAS2,PRDX3,LEO1,PPIB,FADD,MAP2K1,BCR,CDC25A,GTPBP2,COL3A1,AHSP,EIF2AK3,TADA3,CASP3,FUT1,MRPL46,CASP2,METAP1D,FARSA,GADD45GIP1,STK11,PAGR1,PPM1A,GLRX5,CASP9,PAPPA,HGS,ENTPD5,LARP1,DNAJB2,PARK7,DUPD1,ART3,ADAM15,CHM,RAD23B,MAP3K5,CD2AP,CELA2A,LONP1,FUT8,UBE2Z,MINDY1,GALNT2,MAPKAPK2,NEK7,CD5L,CASP7,PTPN1,ADAMTS13,PTEN,MMP9,STK4,FGR,CDC26,EIF2S2,STK24,VPS28,STAM,FOXO1,COL2A1,MTIF3,AKT2,CIT,GRK5,STAMBP,VCPKMT,PDP1,USP8,CHMP1A,CSNK1D,USP47,USP25,NEDD4L,GP5,CSF2RB,HPSE,NFU1,TARS1,EIF4B,PRKD2,DNAJB14,FKBP7,SERPINE2,NAA10,NSFL1C,PTK7,FXN,RWDD1,DAPP1,EIF4E,HARS1,LYN,HS6ST2,CCS,CDK5RAP3,MYCBP2,FKBP5,TGFBR1,NUB1,TTN,PTPRS,MAP2K6,NMT1,PAK4,KLK7,GMFG,SIRT5,TMEM106A,DAPK2,TBL1X,ATXN3,AKT3
GO Process	GO:0031400	Negative regulation of protein modification process	29	506	0.29	0.29	0.042	DUSP3,NCK2,BMP4,SIRT2,PPM1F,IMPACT,BAX,CAMLG,CASP3,HEXIM1,INPP5J,DNAJB2,PARK7,ENSA,SH2B3,CRKL,SPRED2,KIRREL2,PTPN1,PTEN,SPRY2,VPS28,AKT1S1,CDKN2D,PPP1R14D,SEMA4D,ANGPT1,LYN,CDK5RAP3
GO Process	GO:1902235	Regulation of endoplasmic reticulum stress-induced intrinsic apoptotic signaling pathway	6	34	0.77	0.34	0.0422	NCK2,ERP29,EIF2AK3,PARK7,PTPN1,BCL2L1
GO Process	GO:0038180	Nerve growth factor signaling pathway	4	12	1.05	0.35	0.0426	CORO1A,RAPGEF2,BDNF,NTF4
GO Process	GO:0022602	Ovulation cycle process	7	48	0.69	0.33	0.044	EREG,STAT5B,PTX3,CASP3,CASP2,FOXO3,MAP2K6
GO Process	GO:0031641	Regulation of myelination	7	48	0.69	0.33	0.044	SIRT2,EIF2AK3,WASF3,PTEN,TYMP,CST7,ITGAX
GO Process	GO:0042110	T cell activation	20	298	0.35	0.3	0.0441	CORO1A,NCK2,BATF,KIT,BAX,STAT5B,FADD,IL7R,CD276,STK11,LEPR,SMAD3,PDE5A,SLAMF7,CD1C,PTEN,FZD8,LAT,CRACR2A,TNFSF14
GO Process	GO:0048638	Regulation of developmental growth	21	321	0.34	0.29	0.045	SEMA3G,BMP4,SEMA7A,STC2,NRP1,STAT5B,PPIB,ISLR2,GNAS,PTEN,STK4,NEDD4L,DCC,SPART,BDNF,SEMA4D,DBNL,FXN,MYCBP2,TGFBR1,PTPRS
GO Process	GO:0042176	Regulation of protein catabolic process	23	367	0.32	0.29	0.0454	SIRT2,STX5,CAMLG,RILP,HGS,SMAD3,DNAJB2,PARK7,OPHN1,RAD23B,VPS28,FOXO1,PSME1,SNX9,USP8,CSNK1D,USP25,SERPINE2,FHIT,CDK5RAP3,MYCBP2,NUB1,ATXN3
GO Process	GO:0048666	Neuron development	42	840	0.23	0.27	0.0468	CDH23,SEMA3G,NCK2,OMG,SEMA7A,NOTCH3,RAPGEF2,RAB10,TNC,NRP1,CTF1,IMPACT,RAB6B,MICALL2,ROBO4,CASP3,TUBB3,STK11,CRKL,OPHN1,ELAVL4,PTEN,CSPG5,WASF1,CNP,TBC1D23,DCC,SPART,BDNF,SEMA4D,DBNL,PTK7,LYN,CNTN5,MYCBP2,LRTM2,PAK4,NTF4,EFNB2,SLITRK6,DLG4,MANF
GO Process	GO:1903037	Regulation of leukocyte cell-cell adhesion	23	368	0.32	0.29	0.0468	CORO1A,DUSP3,NCK2,KLRK1,BMP4,STAT5B,VCAM1,FADD,IL7R,CASP3,CD276,NFAT5,FOXO3,PDE5A,CD40LG,PTEN,SMARCA2,TFRC,LYN,SLAMF1,TNFSF14,TARM1,EFNB2
GO Process	GO:0070228	Regulation of lymphocyte apoptotic process	8	64	0.62	0.32	0.0475	MIF,BMP4,BAX,FADD,IL7R,PTEN,PRKD2,LYN
GO Process	GO:0051726	Regulation of cell cycle	52	1108	0.2	0.27	0.048	SMPD3,CDC37,DUSP3,VPS4B,EREG,BMP4,SIRT2,EGF,BAX,STAT5B,MDM1,BCR,CDC25A,TADA3,CASP3,CASP2,STK11,PAGR1,TACC3,PPM1A,HEXIM1,SUSD2,DCTN1,NEK7,MKI67,CETN2,PTEN,RPA2,CDC26,BCL2L1,DYNLT3,TP53BP1,SMARCA2,PSME1,AKT2,CIT,GRK5,CDKN2D,BTC,CHMP1A,USP47,PNPT1,DGKZ,NAA10,NSFL1C,NUDT16,EIF4E,CDK5RAP3,CRADD,APPL2,TGFBR1,MAP2K6
GO Process	GO:0051347	Positive regulation of transferase activity	32	586	0.26	0.28	0.0482	MIF,AZU1,EREG,ERP29,RAPGEF2,EGF,KIT,MAP2K1,STK11,PARK7,PDE5A,MAP3K5,PFKFB2,NEK7,TAB2,CD40LG,PTPN1,PTEN,STK4,FGR,TXN,FZD8,MAGED1,SPRY2,SNX9,LAT,BTC,DGKZ,ANGPT1,LYN,MAP2K6,DLG4
GO Process	GO:0010623	Programmed cell death involved in cell development	5	23	0.86	0.33	0.0486	KIT,BAX,CASP2,FASLG,BCL2L1
GO Process	GO:0008285	Negative regulation of cell population proliferation	37	713	0.24	0.27	0.0487	SKAP2,VASH1,OSM,NCK2,EREG,BMP4,SIRT2,TLR2,RAPGEF2,GAL,BAX,INPPL1,MAP2K1,CASP3,F2R,STK11,HGS,SMAD3,ATP5IF1,DNAJB2,SH2B3,PDE5A,MNDA,PTEN,STK4,MAGED1,SPRY2,SRPX,INSL3,SMARCA2,CDKN2D,SERPINE2,LYN,APPL2,TGFBR1,EFNB2,CDH5
GO Process	GO:0007492	Endoderm development	9	81	0.57	0.31	0.0495	MMP15,MMP8,BMP4,EPB41L5,LEO1,MAP2K1,SMAD3,MMP9,HSBP1
GO Process	GO:0009888	Tissue development	74	1723	0.16	0.26	0.0495	MMP15,SMPD3,EDF1,CDH23,SEMA3G,MMP8,EREG,BMP4,EDAR,MMP13,MESD,SEMA7A,CHRDL2,EPB41L5,CRYGD,RAPGEF2,RAB10,STC2,TNC,EGF,NRP1,BMP6,KLHL41,AKR1B1,STAT5B,FSTL1,LEO1,MAP2K1,BCR,COL3A1,ROBO4,FOS,EIF2AK3,CASP3,TUBB3,SMAD3,DMP1,OPHN1,ADAM15,DSG4,SPINK5,S100A4,MYO6,ACADM,GNAS,PTEN,MMP9,STK4,POF1B,FGR,NPPB,SPRY2,POSTN,COL2A1,SLC39A14,AKT2,ANXA4,FAM172A,MATN3,HPSE,TST,HSBP1,PRKD2,SPART,SERPINE2,SEMA4D,PTK7,TGFBR1,TTN,PTPRS,NTF4,KLK7,EFNB2,SLITRK6
GO Process	GO:0010950	Positive regulation of endopeptidase activity	14	174	0.43	0.3	0.0495	PPM1F,CASP10,BAX,FADD,EIF2AK3,CASP2,F2R,CASP9,SMAD3,MAP3K5,FASLG,PSME1,LYN,CRADD
GO Process	GO:0031347	Regulation of defense response	34	638	0.25	0.27	0.0495	PGLYRP1,OSM,CDC37,MMP8,KLRK1,EREG,SIRT2,TLR2,SEMA7A,MGLL,TNC,STAT5B,FADD,BCR,IL13,CD200R1,HEXIM1,SMAD3,PARK7,SPINK5,MNDA,PTPN1,MMP9,FGR,CLEC6A,HPSE,MAVS,CST7,LYN,APPL2,CD226,KLK7,CDH5,IL17A
GO Process	GO:0032870	Cellular response to hormone stimulus	28	489	0.29	0.28	0.0495	FKBP4,BMP4,RAB10,REN,IGFBP1,KIT,STAT5B,FOS,TADA3,CASP9,LEPR,FOXO3,MAX,GCLM,GNAS,PTPN1,PADI2,APRT,FOXO1,AKR1C4,SLC39A14,AKT2,USP8,RWDD1,EIF4E,LYN,APPL2,CALCOCO1
GO Process	GO:0050770	Regulation of axonogenesis	13	154	0.45	0.3	0.0495	SEMA3G,SEMA7A,NRP1,MAP2K1,STK11,ISLR2,PTEN,DCC,SPART,BDNF,SEMA4D,DBNL,PTPRS
GO Process	GO:0051640	Organelle localization	29	514	0.28	0.28	0.0497	CHGA,VPS4B,STX6,RAB10,KIT,STX5,STX8,STK11,LRMP,DCTN1,MYO6,STX16,DNM1,SYTL4,SPRY2,WASF1,TBC1D23,LAT,CHMP1A,CSNK1D,HSBP1,PACS2,DCTN2,NSFL1C,LYN,RAB44,MILR1,IKBKG,ESYT2
GO Function	GO:0005515	Protein binding	353	7242	0.22	0.94	2.26e-26	FKBP4,MRI1,ICAM3,VASH1,CEACAM6,GOLGA3,MIF,OSM,PVALB,ST13,AHSA1,EIF5,SPINT3,CORO1A,SMPD3,DECR1,CLC,CDC37,NAMPT,EDF1,CDH23,DUSP3,IL10RA,CD69,SEMA3G,NCK2,REG1A,AZU1,VPS4B,INSL4,KLRK1,IL17C,EREG,BMP4,NT5C,CLPP,SIRT2,RABGAP1L,HRC,IGHMBP2,TIMM10,KLB,STX6,TANK,IL36G,CFC1,TLR2,PEBP1,PPP2R5A,ERP29,MESD,SEMA7A,RAB27B,MYOM2,KCNH2,NOTCH3,CHRDL2,EPB41L5,TXNDC9,RAPGEF2,RAB10,ANXA3,MGLL,STC2,TNC,EGF,PECR,NRP1,GAL,SF3B4,REN,IGFBP1,CTF1,CCT5,BMP6,IMPACT,NRGN,RAB6B,CASP10,KIT,SCGB3A1,BAX,STAT5B,STX5,VCAM1,TMOD4,PTX3,ARFIP1,EDIL3,CAMLG,MICALL2,VEGFD,INPPL1,ABRAXAS2,PRDX3,LEO1,PPIB,GLOD4,RILP,FADD,MAP2K1,MDM1,REEP4,ANKMY2,CDC25A,GTPBP2,COL3A1,IL13,ROBO4,STX8,FOS,TBCA,AHSP,EIF2AK3,TADA3,GP6,PSG1,CASP3,CD200R1,CASP2,GRHPR,PRTFDC1,CD276,HCLS1,TUBB3,F2R,STK11,PAGR1,PPM1A,IL3RA,HEXIM1,MCEMP1,CASP9,LEPR,HGS,GAST,SMAD3,INPP5J,WASF3,ATP5IF1,LARP1,FGD3,DNAJB2,MTDH,GRAP2,FOXO3,PARK7,DUPD1,DMP1,ENSA,ICAM4,KIR2DL3,PPCDC,OFD1,CORO6,SH2B3,CRKL,LRMP,OPHN1,SPRED2,TNFRSF10C,ADAM15,DCTD,GIP,MYBPC2,CHM,RAD23B,MAX,STIP1,MAP3K5,CD2AP,PGLYRP4,KIRREL2,LONP1,FUT8,MINDY1,DCTN1,TLR1,CNST,TSNAX,CR2,PFKFB2,MAPKAPK2,TAB2,NCF2,CACYBP,FASLG,ATP1B1,SLAMF7,FCRL6,HDGF,GOPC,TSPYL1,MKI67,S100A4,RGS10,SV2A,SH3BGRL2,MYO6,GCLM,CETN2,CD40LG,ACADM,GNAS,STX16,PTPN1,ADAMTS13,PTEN,MMP9,ERMAP,STK4,TBCC,DNM1,DNAJC9,SYTL4,LCN2,POF1B,ITGB1BP2,RPA2,FGR,TXN,IGBP1,FZD8,MAP1LC3A,EIF2S2,PADI2,MAGED1,BCL2L1,HNRNPK,NPPB,STK24,DFFA,SPRY2,VPS28,STAM,SNX5,SUGT1,DYNLT3,SNX2,FOXO1,INSL3,POSTN,ITPA,COL2A1,TP53BP1,CLEC6A,SMARCA2,CSPG5,LRRFIP1,SNX9,TFRC,CIT,WASF1,GRK5,VTI1A,CDKN2D,REG3A,STAMBP,ANXA4,LAT,TYMP,BTC,VCPKMT,PDXDC1,USP8,LYPD1,CHMP1A,CSNK1D,USP47,USP25,NEDD4L,CERT1,HPSE,TF,TARS1,BRDT,HSBP1,PACS2,PRKD2,LIFR,MAVS,CLSTN2,ICA1,DNAJB14,SLC9A3R2,IMPA1,DCTN2,DGKZ,IL5RA,SPART,BDNF,SERPINE2,SEMA4D,DNAJB8,DBNL,NSFL1C,FHIT,PTK7,CST7,NUDT16,EIF4E,HARS1,ERBIN,ANGPT1,LYN,TFF3,ARHGEF10,CNTN5,CCS,ENO2,SLAMF1,CDK5RAP3,CRADD,CLUL1,IL22,MYCBP2,FKBP5,FXYD5,RABEP1,LRTM2,APPL2,TGFBR1,CALCOCO1,ITGAX,CD226,CEACAM16,TTN,PTPRS,MAP2K6,TNFSF14,PAK4,NTF4,MYO9B,GMFG,CD177,OPLAH,CEACAM20,AP2B1,IKBKG,SERPINB6,TARM1,DAPK2,SMTN,EFNB2,SEPTIN3,TBL1X,ATXN3,CDH5,DLG4,IL17A,TPM3,ESYT2,MANF
GO Function	GO:0005488	Binding	485	12838	0.1	0.71	9.28e-18	FKBP4,PGLYRP1,MAP4K5,MRI1,ICAM3,VASH1,CEACAM6,GOLGA3,MIF,OSM,ANKRD54,PVALB,ST13,AHSA1,EIF5,SPINT3,CORO1A,MMP15,NME3,SMPD3,SCG3,DECR1,DCTN6,CLC,CDC37,ZNRF4,NAMPT,PDAP1,EDF1,CDH23,PPIF,DRG2,DUSP3,IL10RA,CD69,ACOT13,PCDHB15,SEMA3G,RBP1,NCK2,REG1A,AZU1,MMP8,VPS4B,INSL4,KLRK1,UNG,IL17C,EREG,BMP4,NT5C,CLPP,RRAS,SIRT2,RABGAP1L,HRC,HBZ,BPIFB1,ILKAP,IGHMBP2,RAB33A,TIMM10,TCN1,KLB,STX6,COX5B,THSD1,TANK,IL36G,CFC1,TLR2,MMP13,PEBP1,PPP2R5A,ERP29,MESD,SEMA7A,RAB27B,MYOM2,KCNH2,PPM1F,NOTCH3,CHRDL2,EPB41L5,DARS1,TXNDC9,PIKFYVE,RAPGEF2,RAB10,ANXA3,GALNT7,MGLL,VCAN,STC2,TNC,ENPEP,EGF,PECR,NRP1,GAL,BNIP2,ELAC1,FCGR2A,SF3B4,REN,IGFBP1,LACTB2,IDI2,CTF1,CCT5,DENR,BMP6,IMPACT,NRGN,RAB6B,CA3,CASP10,BATF,THTPA,KIT,PSMG3,SCGB3A1,BAX,STAT5B,STX5,CABP2,VCAM1,TMOD4,FSTL1,PTX3,ARFIP1,EDIL3,CAMLG,MICALL2,VEGFD,FOLR2,INPPL1,ABRAXAS2,PRDX3,LEO1,PPIB,GLOD4,RILP,FADD,MAP2K1,MDM1,REG1B,REEP4,BCR,ANKMY2,CDC25A,GTPBP2,COL3A1,IL13,ROBO4,STX8,IL7R,FOS,TBCA,AHSP,EIF2AK3,MYL1,TADA3,SUSD5,GP6,PSG1,LSM1,CASP3,CD200R1,PRG2,TPMT,CASP2,GRHPR,METAP1D,PRTFDC1,CA13,CD276,HCLS1,TUBB3,FARSA,F2R,STK11,PAGR1,EHD3,PPM1A,ADAMTSL5,IL3RA,GLRX5,HEXIM1,MCEMP1,CASP9,LEPR,PAPPA,HGS,GAST,SMAD3,INPP5J,PLPBP,WASF3,ATP5IF1,ENTPD5,LARP1,FGD3,DNAJB2,MTDH,NFAT5,GRAP2,FOXO3,IDS,PARK7,DUPD1,DMP1,ENSA,ICAM4,KIR2DL3,SNX18,PPCDC,OFD1,CORO6,PTGES2,SH2B3,CRKL,LRMP,PDE5A,OPHN1,CLEC12A,SPRED2,TNFRSF10C,ADAM15,DCTD,ELAVL4,GIP,MYBPC2,CHM,RAD23B,MAX,STIP1,MAP3K5,ANXA10,CD2AP,PGLYRP4,DSG4,KIRREL2,LONP1,FUT8,UBE2Z,MINDY1,DCTN1,TLR1,CNST,EFCAB2,TSNAX,GALNT2,THBS2,CR2,PFKFB2,MAPKAPK2,CHIT1,NEK7,TAB2,PLA2G4A,NCF2,CACYBP,FASLG,ATP1B1,SLAMF7,FCRL6,FCER1A,MNDA,CD1C,HDGF,PMVK,GOPC,TSPYL1,MKI67,S100A4,TDRKH,RTN4IP1,RGS10,SV2A,TTF2,SH3BGRL2,MYO6,GCLM,CETN2,CD40LG,ACADM,GNAS,STX16,ENPP5,PTPN1,ADAMTS13,PTEN,MMP9,ERMAP,STK4,TBCC,DNM1,DNAJC9,SYTL4,LCN2,POF1B,ITM2A,ITGB1BP2,RPA2,FGR,SUSD1,HMGCL,TXN,IGBP1,FZD8,MAP1LC3A,EIF2S2,DXO,PADI2,MAGED1,BCL2L1,HNRNPK,NPPB,STK24,DFFA,SPRY2,VPS28,STAM,SNX5,TRDMT1,SUGT1,APRT,DYNLT3,NUDT2,SNX2,FOXO1,INSL3,POSTN,ITPA,AKR1C4,COL2A1,MTIF3,CRYZL1,CPPED1,DNAJC21,TP53BP1,CLEC6A,SOD3,SMARCA2,CSPG5,LRRFIP1,AKT2,SNX9,TFRC,CIT,WASF1,RAB37,GRK5,VTI1A,CDKN2D,REG3A,CNP,STAMBP,ANXA4,CIAPIN1,LAT,TYMP,BTC,VCPKMT,PDP1,PDXDC1,USP8,GNE,LYPD1,RAB2B,CHMP1A,CSNK1D,USP47,BACH1,USP25,NEDD4L,MATN3,CERT1,HPSE,TST,TF,MCFD2,NFU1,TARS1,BRDT,RBM17,EIF4B,HSBP1,PACS2,PRKD2,LIFR,PNPT1,SIGLEC6,MAVS,CLSTN2,TBC1D5,ICA1,DNAJB14,SLC9A3R2,IMPA1,DCTN2,CRACR2A,DGKZ,IL5RA,FKBP7,SPART,BDNF,SESTD1,SERPINE2,SEMA4D,DNAJB8,DBNL,NSFL1C,FHIT,PTK7,FXN,CST7,NUDT16,DAPP1,EIF4E,HARS1,RNASET2,ERBIN,ANGPT1,LYN,TFF3,ARHGEF10,CNTN5,CCS,ENO2,SLAMF1,CDK5RAP3,ZCCHC8,CRADD,CLUL1,IL22,MYCBP2,FKBP5,FXYD5,RABEP1,LRTM2,APPL2,TGFBR1,CALCOCO1,GMPR2,ITGAX,CD226,CEACAM16,TTN,PTPRS,MAP2K6,TNFSF14,PAK4,NTF4,MYO9B,GMFG,SIGLEC5,SIRT5,CD177,OPLAH,RAB44,CSDE1,CEACAM20,AP2B1,IKBKG,SERPINB6,TARM1,DAPK2,SMTN,EFNB2,SEPTIN3,TBL1X,DTD1,ATXN3,CDH5,MPIG6B,DLG4,IL17A,TPM3,BIN2,ESYT2,MANF,AK2,AKT3
GO Function	GO:0005102	Signaling receptor binding	103	1499	0.36	1.01	1.08e-11	ICAM3,MIF,OSM,SPINT3,NAMPT,DUSP3,SEMA3G,NCK2,REG1A,INSL4,KLRK1,IL17C,EREG,BMP4,KLB,IL36G,CFC1,TLR2,MESD,SEMA7A,RAPGEF2,STC2,EGF,PECR,GAL,REN,IGFBP1,CTF1,BMP6,SCGB3A1,VCAM1,EDIL3,VEGFD,FADD,COL3A1,IL13,CASP3,CD276,TUBB3,F2R,GAST,SMAD3,PARK7,DMP1,ENSA,ICAM4,SH2B3,CRKL,OPHN1,SPRED2,ADAM15,GIP,CD2AP,TLR1,TSNAX,FASLG,FCRL6,HDGF,S100A4,CD40LG,GNAS,PTPN1,ADAMTS13,ERMAP,SYTL4,ITGB1BP2,FGR,FZD8,NPPB,SNX2,INSL3,COL2A1,CSPG5,TYMP,BTC,LYPD1,TF,LIFR,SLC9A3R2,BDNF,SERPINE2,SEMA4D,ERBIN,ANGPT1,LYN,IL22,RABEP1,LRTM2,TGFBR1,ITGAX,CD226,TNFSF14,NTF4,MYO9B,GMFG,CD177,IKBKG,TARM1,EFNB2,CDH5,DLG4,IL17A,MANF
GO Function	GO:0044877	Protein-containing complex binding	83	1261	0.35	0.85	4.12e-08	ICAM3,ANKRD54,PVALB,CORO1A,DCTN6,EDF1,NCK2,VPS4B,UNG,RRAS,IGHMBP2,TLR2,MMP13,SEMA7A,MYOM2,FCGR2A,IMPACT,PSMG3,VCAM1,TMOD4,PTX3,EDIL3,MICALL2,FADD,COL3A1,FOS,GP6,CASP3,HCLS1,STK11,HEXIM1,SMAD3,WASF3,ATP5IF1,LARP1,DNAJB2,PARK7,DMP1,ICAM4,CORO6,ADAM15,RAD23B,MAX,CD2AP,TSNAX,ATP1B1,FCER1A,MYO6,GCLM,CETN2,CD40LG,GNAS,PTPN1,ADAMTS13,PTEN,MMP9,POF1B,ITGB1BP2,FGR,VPS28,SNX2,INSL3,MTIF3,SNX9,TFRC,WASF1,EIF4B,TBC1D5,DCTN2,DBNL,LYN,ENO2,APPL2,TGFBR1,ITGAX,CD226,TTN,MYO9B,GMFG,CD177,CDH5,DLG4,TPM3
GO Function	GO:0050839	Cell adhesion molecule binding	50	560	0.48	1	4.12e-08	ICAM3,GOLGA3,AHSA1,EIF5,CDH23,SEMA7A,NOTCH3,TXNDC9,RAB10,STX5,VCAM1,EDIL3,GLOD4,COL3A1,ROBO4,LARP1,PARK7,DMP1,ICAM4,CRKL,ADAM15,CD2AP,KIRREL2,CD40LG,PTPN1,ADAMTS13,ITGB1BP2,HNRNPK,STK24,SNX5,SNX2,POSTN,LRRFIP1,SNX9,PDXDC1,USP8,CSNK1D,SLC9A3R2,DBNL,PTK7,LYN,CNTN5,CCS,FXYD5,ITGAX,CD226,PAK4,CD177,CDH5,ESYT2
GO Function	GO:0042802	Identical protein binding	114	2144	0.25	0.68	1.12e-06	MRI1,CEACAM6,MIF,PVALB,CORO1A,SMPD3,DECR1,CLC,NAMPT,CD69,VPS4B,KLRK1,NT5C,CLPP,IGHMBP2,TIMM10,TLR2,ERP29,MESD,KCNH2,NOTCH3,MGLL,STC2,KIT,BAX,STAT5B,PTX3,VEGFD,PRDX3,FADD,GTPBP2,FOS,EIF2AK3,CASP2,GRHPR,PRTFDC1,HEXIM1,MCEMP1,CASP9,LEPR,SMAD3,ATP5IF1,PARK7,DUPD1,KIR2DL3,PPCDC,OFD1,CRKL,DCTD,MAX,MAP3K5,CD2AP,KIRREL2,LONP1,TLR1,CR2,CACYBP,SLAMF7,GOPC,S100A4,MYO6,ACADM,PTEN,MMP9,STK4,DNM1,LCN2,TXN,PADI2,MAGED1,BCL2L1,HNRNPK,DYNLT3,SNX2,ITPA,COL2A1,LRRFIP1,SNX9,TFRC,REG3A,ANXA4,TYMP,CHMP1A,CERT1,TARS1,HSBP1,SLC9A3R2,IMPA1,DCTN2,SEMA4D,FHIT,CST7,NUDT16,HARS1,ANGPT1,TFF3,ENO2,SLAMF1,MYCBP2,RABEP1,APPL2,CD226,CEACAM16,TTN,MAP2K6,TNFSF14,OPLAH,IKBKG,DAPK2,SEPTIN3,TBL1X,ATXN3,IL17A,ESYT2
GO Function	GO:0098772	Molecular function regulator activity	106	1960	0.26	0.68	1.75e-06	MIF,OSM,ANKRD54,AHSA1,EIF5,SPINT3,MMP15,CDC37,NAMPT,SEMA3G,REG1A,INSL4,IL17C,EREG,BMP4,RABGAP1L,TANK,IL36G,PEBP1,PPP2R5A,SEMA7A,RAB27B,FAM13A,RAPGEF2,RAB10,ANXA3,STC2,EGF,NRP1,GAL,BNIP2,CTF1,BMP6,SCGB3A1,CABP2,VEGFD,PRDX3,PPP1R14A,MAP2K1,BCR,IL13,STX8,CST1,CASP3,STK11,HEXIM1,CASP9,GAST,ATP5IF1,FGD3,EBAG9,DNAJB2,PARK7,ENSA,OPHN1,CLEC12A,SPRED2,GIP,CHM,SPINK5,UBE2Z,NCF2,FASLG,ATP1B1,HDGF,RGS10,GCLM,CD40LG,GNAS,STK4,IGBP1,NPPB,DFFA,SPRY2,INSL3,SERPINB1,PSME1,CSPG5,CIT,CDKN2D,ANXA4,TYMP,BTC,LYPD1,NEDD4L,PPP1R14D,TBC1D5,BDNF,SERPINE2,SEMA4D,DBNL,CST7,TNFAIP8,ARHGEF10,IL22,MYCBP2,FXYD5,RABEP1,MAP2K6,TNFSF14,NTF4,MYO9B,GMFG,SERPINB6,IL17A,MANF
GO Function	GO:0019899	Enzyme binding	109	2084	0.25	0.64	5e-06	MIF,CDC37,DUSP3,NCK2,CLPP,SIRT2,RABGAP1L,HRC,TANK,PEBP1,PPP2R5A,MYOM2,KCNH2,NOTCH3,STC2,NRP1,CASP10,KIT,CAMLG,MICALL2,PRDX3,LEO1,PPIB,RILP,FADD,ANKMY2,CDC25A,COL3A1,STX8,EIF2AK3,GP6,PSG1,CASP3,CASP2,HCLS1,CASP9,HGS,SMAD3,ATP5IF1,FGD3,DNAJB2,FOXO3,PARK7,ENSA,SH2B3,CRKL,SPRED2,CHM,MAP3K5,LONP1,DCTN1,CNST,PFKFB2,MAPKAPK2,NCF2,CACYBP,ATP1B1,FCRL6,TSPYL1,SV2A,GCLM,PTPN1,PTEN,DNM1,SYTL4,RPA2,FGR,IGBP1,FZD8,MAP1LC3A,BCL2L1,SPRY2,STAM,FOXO1,INSL3,CLEC6A,SNX9,TFRC,CIT,GRK5,CDKN2D,LAT,VCPKMT,USP25,PRKD2,MAVS,SLC9A3R2,DCTN2,SPART,FHIT,EIF4E,ANGPT1,LYN,ENO2,CDK5RAP3,CRADD,MYCBP2,ITGAX,CD226,TTN,MAP2K6,MYO9B,CD177,CEACAM20,IKBKG,SERPINB6,ATXN3,CDH5,DLG4
GO Function	GO:0016787	Hydrolase activity	117	2347	0.22	0.6	1.47e-05	PGLYRP1,VASH1,MMP15,SMPD3,CLC,DRG2,DUSP3,ACOT13,AZU1,MMP8,VPS4B,UNG,NT5C,CLPP,RRAS,SIRT2,ILKAP,IGHMBP2,RAB33A,KLB,CTSV,TLR2,MMP13,PPP2R5A,RAB27B,PPM1F,DARS1,PIKFYVE,RAB10,MGLL,ENPEP,ELAC1,REN,LACTB2,CCT5,RAB6B,CA3,OTUD6B,CASP10,THTPA,INPPL1,CDC25A,GTPBP2,CASP3,CASP2,METAP1D,VNN2,PPM1A,ADAMTSL5,CASP9,PTRHD1,PLB1,PAPPA,INPP5J,ENTPD5,IDS,PARK7,DUPD1,PDE5A,ADAM15,DCTD,CELA2A,PGLYRP4,LONP1,MINDY1,TLR1,TSNAX,PFKFB2,CHIT1,PLA2G4A,NIT1,CD5L,RGS10,CASP7,TTF2,GNAS,ENPP5,PTPN1,ADAMTS13,PTEN,MMP9,TBCC,DNM1,LYZL2,DXO,PADI2,NUDT2,ITPA,CPPED1,SMARCA2,RAB37,CNP,STAMBP,PDP1,USP8,GNE,RAB2B,CHMP1A,USP47,USP25,HPSE,PNPT1,IMPA1,CRACR2A,FHIT,NUDT16,RNASET2,ACYP1,PTPRS,KLK7,MYO9B,SIRT5,OPLAH,RAB44,SEPTIN3,DTD1,ATXN3
GO Function	GO:0030545	Signaling receptor regulator activity	41	552	0.4	0.65	0.00012	MIF,OSM,SPINT3,NAMPT,SEMA3G,REG1A,INSL4,IL17C,EREG,BMP4,IL36G,SEMA7A,STC2,EGF,GAL,CTF1,BMP6,SCGB3A1,VEGFD,IL13,GAST,CLEC12A,GIP,FASLG,HDGF,CD40LG,NPPB,INSL3,CSPG5,TYMP,BTC,LYPD1,BDNF,SEMA4D,IL22,RABEP1,TNFSF14,NTF4,GMFG,IL17A,MANF
GO Function	GO:0045296	Cadherin binding	30	334	0.48	0.69	0.00013	GOLGA3,AHSA1,EIF5,CDH23,NOTCH3,TXNDC9,RAB10,STX5,GLOD4,LARP1,PARK7,CRKL,CD2AP,PTPN1,HNRNPK,STK24,SNX5,SNX2,LRRFIP1,SNX9,PDXDC1,USP8,CSNK1D,SLC9A3R2,DBNL,CCS,FXYD5,PAK4,CDH5,ESYT2
GO Function	GO:0048018	Receptor ligand activity	38	499	0.41	0.64	0.00016	MIF,OSM,NAMPT,SEMA3G,REG1A,INSL4,IL17C,EREG,BMP4,IL36G,SEMA7A,STC2,EGF,GAL,CTF1,BMP6,SCGB3A1,VEGFD,IL13,GAST,GIP,FASLG,HDGF,CD40LG,NPPB,INSL3,CSPG5,TYMP,BTC,BDNF,SEMA4D,IL22,RABEP1,TNFSF14,NTF4,GMFG,IL17A,MANF
GO Function	GO:0003824	Catalytic activity	219	5522	0.13	0.46	0.00027	FKBP4,PGLYRP1,MAP4K5,MRI1,VASH1,NDUFB7,MIF,MMP15,NME3,SMPD3,DECR1,CLC,ZNRF4,NAMPT,PPIF,DRG2,DUSP3,ACOT13,AZU1,MMP8,VPS4B,UNG,NT5C,CLPP,UROD,RRAS,SIRT2,ILKAP,IGHMBP2,RAB33A,KLB,COX5B,CTSV,TLR2,MMP13,PPP2R5A,RAB27B,PPM1F,MECR,DARS1,PIKFYVE,RAB10,GALNT7,MGLL,ENPEP,PECR,NRP1,ELAC1,REN,LACTB2,IDI2,CCT5,NRGN,RAB6B,CA3,OTUD6B,AKR1B1,CASP10,THTPA,KIT,GSTT2B,VCAM1,CHAC2,INPPL1,PRDX3,PPIB,MAP2K1,BCR,CDC25A,GTPBP2,EIF2AK3,CASP3,FUT1,TPMT,CASP2,GRHPR,METAP1D,CA13,FARSA,VNN2,STK11,PPM1A,ADAMTSL5,GLRX5,CASP9,PTRHD1,PLB1,PAPPA,HGS,INPP5J,DHRS4L2,ENTPD5,IDS,PARK7,DUPD1,PPCDC,PTGES2,PDE5A,ART3,ADAM15,DCTD,CHM,MAP3K5,CELA2A,PGLYRP4,LONP1,FUT8,UBE2Z,MINDY1,TLR1,TSNAX,GALNT2,PFKFB2,MAPKAPK2,CHIT1,NEK7,PLA2G4A,NCF2,NIT1,CD5L,PMVK,RTN4IP1,RGS10,CASP7,TTF2,GCLM,ACADM,GNAS,ENPP5,PTPN1,ADAMTS13,PTEN,MMP9,STK4,TBCC,DNM1,FGR,HMGCL,TXN,LYZL2,DXO,PADI2,GGACT,STK24,TRDMT1,APRT,NUDT2,ITPA,AKR1C4,CRYZL1,CPPED1,SOD3,SMARCA2,AKT2,CIT,RAB37,GRK5,CDKN2D,CNP,STAMBP,CIAPIN1,TYMP,VCPKMT,PDP1,PDXDC1,USP8,GNE,RAB2B,CHMP1A,CSNK1D,USP47,USP25,NEDD4L,CERT1,HPSE,SMS,TST,TARS1,PRKD2,PNPT1,IMPA1,CRACR2A,DGKZ,FKBP7,NAA10,FHIT,PTK7,FXN,NUDT16,HARS1,RNASET2,LYN,HS6ST2,CCS,ENO2,PCYT2,MYCBP2,FKBP5,TGFBR1,ACYP1,GMPR2,COX6B1,TTN,PTPRS,MAP2K6,NMT1,PAK4,KLK7,MYO9B,SIRT5,OPLAH,RAB44,IKBKG,DAPK2,SEPTIN3,DTD1,ATXN3,AK2,AKT3
GO Function	GO:0019904	Protein domain specific binding	45	695	0.34	0.54	0.00072	RAB27B,KCNH2,EPB41L5,RAPGEF2,CASP10,KIT,BAX,ARFIP1,INPPL1,FADD,TADA3,CASP2,HCLS1,STK11,CASP9,HGS,INPP5J,ADAM15,MAP3K5,CD2AP,FUT8,CACYBP,SH3BGRL2,PTEN,ITGB1BP2,FZD8,BCL2L1,HNRNPK,DFFA,CIT,STAMBP,USP8,CHMP1A,USP47,MAVS,ICA1,DBNL,LYN,SLAMF1,CRADD,RABEP1,CALCOCO1,IKBKG,TBL1X,DLG4
GO Function	GO:0019901	Protein kinase binding	45	702	0.33	0.52	0.00087	CDC37,DUSP3,NCK2,PEBP1,NRP1,PRDX3,CDC25A,GP6,PSG1,HCLS1,CASP9,SMAD3,FOXO3,SH2B3,CRKL,SPRED2,MAP3K5,DCTN1,PFKFB2,MAPKAPK2,ATP1B1,SV2A,PTPN1,PTEN,DNM1,FGR,BCL2L1,SPRY2,TFRC,CIT,GRK5,CDKN2D,LAT,PRKD2,MAVS,DCTN2,ANGPT1,CDK5RAP3,ITGAX,CD226,TTN,MAP2K6,CEACAM20,CDH5,DLG4
GO Function	GO:0019900	Kinase binding	48	785	0.31	0.5	0.0013	CDC37,DUSP3,NCK2,PEBP1,PPP2R5A,MYOM2,NRP1,PRDX3,CDC25A,GP6,PSG1,HCLS1,CASP9,SMAD3,FOXO3,PARK7,SH2B3,CRKL,SPRED2,MAP3K5,DCTN1,PFKFB2,MAPKAPK2,ATP1B1,SV2A,PTPN1,PTEN,DNM1,FGR,BCL2L1,SPRY2,TFRC,CIT,GRK5,CDKN2D,LAT,PRKD2,MAVS,DCTN2,ANGPT1,CDK5RAP3,ITGAX,CD226,TTN,MAP2K6,CEACAM20,CDH5,DLG4
GO Function	GO:0097367	Carbohydrate derivative binding	104	2278	0.19	0.42	0.0025	FKBP4,PGLYRP1,MAP4K5,EIF5,NME3,DRG2,REG1A,AZU1,VPS4B,BMP4,RRAS,IGHMBP2,RAB33A,TLR2,PEBP1,RAB27B,DARS1,PIKFYVE,RAPGEF2,RAB10,VCAN,TNC,NRP1,CCT5,RAB6B,KIT,FSTL1,MAP2K1,REG1B,BCR,GTPBP2,EIF2AK3,SUSD5,CD200R1,PRG2,TUBB3,FARSA,STK11,EHD3,ADAMTSL5,ENTPD5,PPCDC,PDE5A,MAP3K5,PGLYRP4,LONP1,UBE2Z,THBS2,PFKFB2,MAPKAPK2,CHIT1,NEK7,CD1C,HDGF,PMVK,MKI67,TTF2,MYO6,GNAS,STK4,DNM1,FGR,STK24,APRT,NUDT2,POSTN,COL2A1,SOD3,SMARCA2,AKT2,CIT,RAB37,GRK5,REG3A,GNE,RAB2B,CSNK1D,HPSE,TARS1,PRKD2,SIGLEC6,CRACR2A,DGKZ,SERPINE2,PTK7,NUDT16,HARS1,LYN,LRTM2,TGFBR1,TTN,PTPRS,MAP2K6,PAK4,MYO9B,SIGLEC5,OPLAH,RAB44,DAPK2,SEPTIN3,MPIG6B,MANF,AK2,AKT3
GO Function	GO:0005539	Glycosaminoglycan binding	22	245	0.48	0.51	0.0028	PGLYRP1,REG1A,AZU1,BMP4,TLR2,VCAN,NRP1,FSTL1,REG1B,SUSD5,PRG2,ADAMTSL5,PGLYRP4,THBS2,HDGF,POSTN,SOD3,REG3A,SERPINE2,LRTM2,PTPRS,MPIG6B
GO Function	GO:0097153	Cysteine-type endopeptidase activity involved in apoptotic process	6	14	1.16	0.61	0.0038	CLC,CASP10,CASP3,CASP2,CASP9,CASP7
GO Function	GO:0030234	Enzyme regulator activity	64	1239	0.24	0.4	0.005	ANKRD54,EIF5,SPINT3,MMP15,CDC37,EREG,RABGAP1L,TANK,PEBP1,PPP2R5A,FAM13A,RAPGEF2,ANXA3,EGF,NRP1,BNIP2,PRDX3,PPP1R14A,MAP2K1,BCR,CST1,CASP3,STK11,HEXIM1,CASP9,ATP5IF1,FGD3,EBAG9,PARK7,ENSA,OPHN1,SPRED2,CHM,SPINK5,UBE2Z,NCF2,RGS10,GCLM,CD40LG,GNAS,STK4,IGBP1,DFFA,SPRY2,SERPINB1,PSME1,CIT,CDKN2D,ANXA4,BTC,PPP1R14D,TBC1D5,SERPINE2,DBNL,CST7,TNFAIP8,ARHGEF10,MYCBP2,RABEP1,MAP2K6,TNFSF14,MYO9B,GMFG,SERPINB6
GO Function	GO:0042834	Peptidoglycan binding	6	16	1.1	0.56	0.0063	PGLYRP1,REG1A,TLR2,REG1B,PGLYRP4,REG3A
GO Function	GO:0097200	Cysteine-type endopeptidase activity involved in execution phase of apoptosis	5	9	1.27	0.56	0.0068	CASP10,CASP3,CASP2,CASP9,CASP7
GO Function	GO:0051087	Chaperone binding	13	108	0.61	0.45	0.0098	AHSA1,CDC37,TIMM10,ERP29,BAX,CDC25A,TBCA,DNAJB2,TBCC,DNAJC9,SUGT1,TFRC,DNAJB8
GO Function	GO:0008083	Growth factor activity	16	162	0.52	0.42	0.012	OSM,REG1A,EREG,BMP4,EGF,BMP6,VEGFD,HDGF,CSPG5,TYMP,BTC,BDNF,RABEP1,NTF4,GMFG,MANF
GO Function	GO:0005126	Cytokine receptor binding	21	270	0.42	0.36	0.0224	MIF,OSM,IL36G,CTF1,VEGFD,FADD,IL13,CASP3,SMAD3,SH2B3,SPRED2,CD2AP,FASLG,CD40LG,LIFR,BDNF,IL22,TGFBR1,TNFSF14,NTF4,CDH5
GO Function	GO:0005178	Integrin binding	15	159	0.5	0.35	0.0298	ICAM3,SEMA7A,VCAM1,EDIL3,COL3A1,DMP1,ICAM4,ADAM15,CD40LG,ADAMTS13,ITGB1BP2,LYN,ITGAX,CD226,CD177
GO Function	GO:0005509	Calcium ion binding	40	717	0.27	0.31	0.032	PVALB,CDH23,PCDHB15,HRC,MMP13,NOTCH3,RAPGEF2,ANXA3,VCAN,EGF,BNIP2,CABP2,FSTL1,EDIL3,MYL1,EHD3,IDS,DMP1,ANXA10,DSG4,EFCAB2,THBS2,PLA2G4A,S100A4,CETN2,ADAMTS13,ITGB1BP2,SUSD1,PADI2,CLEC6A,ANXA4,MATN3,MCFD2,CLSTN2,CRACR2A,FKBP7,TTN,RAB44,CDH5,ESYT2
GO Function	GO:0004857	Enzyme inhibitor activity	26	396	0.34	0.3	0.0419	SPINT3,PEBP1,ANXA3,PRDX3,PPP1R14A,CST1,CASP3,HEXIM1,ATP5IF1,ENSA,SPRED2,SPINK5,UBE2Z,DFFA,SPRY2,SERPINB1,CIT,CDKN2D,ANXA4,PPP1R14D,SERPINE2,CST7,TNFAIP8,TNFSF14,GMFG,SERPINB6
GO Function	GO:0016791	Phosphatase activity	21	286	0.39	0.3	0.0419	DUSP3,NT5C,ILKAP,PPP2R5A,PPM1F,PIKFYVE,CA3,INPPL1,CDC25A,PPM1A,INPP5J,ENTPD5,DUPD1,PFKFB2,PTPN1,PTEN,CPPED1,PDP1,IMPA1,NUDT16,PTPRS
GO Function	GO:0008047	Enzyme activator activity	33	560	0.3	0.29	0.0421	MMP15,EREG,RABGAP1L,TANK,PPP2R5A,FAM13A,RAPGEF2,EGF,NRP1,BNIP2,MAP2K1,BCR,CASP3,STK11,CASP9,EBAG9,PARK7,OPHN1,CHM,NCF2,RGS10,CD40LG,GNAS,STK4,SPRY2,PSME1,BTC,TBC1D5,DBNL,RABEP1,MAP2K6,MYO9B,GMFG
GO Function	GO:0043130	Ubiquitin binding	11	97	0.58	0.32	0.0444	SIRT2,HGS,SMAD3,DNAJB2,RAD23B,TAB2,VPS28,STAM,USP25,NSFL1C,IKBKG
GO Component	GO:0005737	Cytoplasm	467	12056	0.12	0.73	2.06e-18	FKBP4,SKAP2,PGLYRP1,MAP4K5,MRI1,VASH1,CEACAM6,GOLGA3,NDUFB7,MIF,ANKRD54,PVALB,ST13,AHSA1,CHGA,EIF5,CORO1A,NME3,SMPD3,SCG3,DECR1,DCTN6,CLC,TBCB,CDC37,ZNRF4,NAMPT,PDAP1,EDF1,PPIF,DRG2,DUSP3,IL10RA,ACRBP,ACOT13,RBP1,NCK2,DOK1,AZU1,MMP8,VPS4B,UNG,EREG,BMP4,NT5C,CLPP,UROD,JPT2,SIRT2,RABGAP1L,HRC,HBZ,ILKAP,IGHMBP2,CCDC134,RAB33A,TIMM10,TCN1,STX6,COX5B,THSD1,TANK,IL36G,CTSV,TLR2,PEBP1,PPP2R5A,ERP29,MESD,RAB27B,MYOM2,KCNH2,PPM1F,NOTCH3,CHRDL2,MECR,EPB41L5,DARS1,TXNDC9,FAM13A,CRYGD,PIKFYVE,RAPGEF2,RAB10,ANXA3,GALNT7,MGLL,VCAN,STC2,TNC,ENPEP,EGF,PECR,NRP1,GAL,BNIP2,ELAC1,FCGR2A,REN,IGFBP1,LACTB2,IDI2,CCT5,BMP6,IMPACT,NRGN,KLHL41,RAB6B,CA3,AKR1B1,CASP10,BATF,THTPA,KIT,ERC2,GSTT2B,BAX,STAT5B,STX5,CABP2,VCAM1,CHAC2,TMOD4,FSTL1,PTX3,ARFIP1,CAMLG,MICALL2,VEGFD,INPPL1,ABRAXAS2,PRDX3,PPIB,PPP1R14A,GLOD4,RILP,FADD,MAP2K1,MDM1,REEP4,BCR,CDC25A,MZB1,GTPBP2,COL3A1,IL13,STX8,CST1,IL7R,FOS,TBCA,ASPSCR1,AHSP,EIF2AK3,MYL1,LSM1,CASP3,FUT1,PRG2,TPMT,MRPL46,CASP2,C2orf69,GRHPR,LYSMD3,METAP1D,PRTFDC1,CA13,PNMA1,HCLS1,TUBB3,FARSA,F2R,GADD45GIP1,STK11,TACC3,EHD3,PPM1A,GLRX5,HEXIM1,COPB2,MCEMP1,CASP9,HGS,SMAD3,INPP5J,PLPBP,DHRS4L2,WASF3,ATP5IF1,ENTPD5,LARP1,FGD3,EBAG9,DNAJB2,MTDH,NFAT5,GRAP2,FOXO3,IDS,PARK7,DUPD1,DMP1,ENSA,SNX18,PPCDC,OFD1,PTGES2,SH2B3,CRKL,LRMP,PDE5A,OPHN1,CLEC12A,SPRED2,ADAM15,DCTD,ELAVL4,GIP,MYBPC2,CHM,RAD23B,MAX,STIP1,MAP3K5,CD2AP,CELA2A,SPINK5,LONP1,FUT8,UBE2Z,DCTN1,TLR1,CNST,EFCAB2,SDCCAG8,CEP170,TSNAX,GALNT2,THBS2,PFKFB2,MAPKAPK2,CHIT1,NEK7,TAB2,PLA2G4A,NCF2,CACYBP,FASLG,NIT1,SLAMF7,MNDA,CD1C,CD5L,HDGF,PMVK,GOPC,S100A4,TDRKH,RTN4IP1,RGS10,SV2A,CASP7,TTF2,MYO6,GCLM,CETN2,CD40LG,ACADM,GNAS,STX16,PTPN1,ADAMTS13,PTEN,MMP9,ERMAP,STK4,TBCC,DNM1,DNAJC9,SYTL4,LCN2,ITM2A,ITGB1BP2,FGR,CDC26,HMGCL,TXN,IGBP1,FZD8,MAP1LC3A,EIF2S2,DXO,PADI2,MAGED1,BCL2L1,GGACT,HNRNPK,NPPB,STK24,DFFA,SPRY2,VPS28,STAM,SNX5,TRDMT1,SUGT1,APRT,SRPX,DYNLT3,NUDT2,SNX2,FOXO1,INSL3,POSTN,ITPA,AKR1C4,COL2A1,SERPINB1,MTIF3,SLC39A14,CRYZL1,CPPED1,DNAJC21,TP53BP1,SOD3,PSME1,CSPG5,AKT1S1,LRRFIP1,AKT2,SNX9,TFRC,CIT,WASF1,RAB37,GRK5,VTI1A,BCL2L15,CDKN2D,REG3A,CNP,STAMBP,TBC1D23,ANXA4,CIAPIN1,LAT,TYMP,BTC,VCPKMT,FAM172A,PDP1,PDXDC1,USP8,GNE,RAB2B,CHMP1A,CSNK1D,FRMD4B,USP47,BACH1,USP25,NEDD4L,MATN3,CERT1,HPSE,SMS,TST,TF,MCFD2,NFU1,TARS1,EIF4B,DCC,NECAP2,HSBP1,PACS2,PRKD2,TSC22D1,PPP1R14D,PNPT1,VPS53,SIGLEC6,MAVS,CLSTN2,TREML1,TBC1D5,ICA1,DNAJB14,IMPA1,DCTN2,CRACR2A,DGKZ,FKBP7,SPART,BDNF,SERPINE2,ATP6V1F,DNAJB8,DBNL,NAA10,NSFL1C,FHIT,FXN,RWDD1,CST7,NUDT16,DAPP1,AMOTL2,EIF4E,HARS1,RNASET2,ERBIN,TNFAIP8,LYN,HS6ST2,TFF3,ARHGEF10,CCS,ENO2,SLAMF1,CDK5RAP3,CRADD,PCYT2,MYCBP2,FKBP5,RABEP1,APPL2,TGFBR1,CALCOCO1,GMPR2,NUB1,ITGAX,COX6B1,TTN,PTPRS,MAP2K6,NMT1,TNFSF14,PAK4,NTF4,KLK7,MYO9B,GMFG,SIGLEC5,SIRT5,CD177,OPLAH,RAB44,CSDE1,AP2B1,IKBKG,SERPINB6,TARM1,DAPK2,SMTN,SEPTIN3,DTD1,ATXN3,MPIG6B,DLG4,TPM3,BIN2,ESYT2,MANF,AK2,AKT3
GO Component	GO:0005829	Cytosol	266	5438	0.22	0.87	9.84e-17	FKBP4,SKAP2,MRI1,GOLGA3,MIF,ST13,AHSA1,EIF5,CORO1A,NME3,DECR1,DCTN6,CLC,TBCB,CDC37,NAMPT,PDAP1,EDF1,DRG2,DUSP3,IL10RA,ACOT13,RBP1,NCK2,DOK1,VPS4B,NT5C,UROD,JPT2,SIRT2,HBZ,ILKAP,STX6,THSD1,TANK,IL36G,PEBP1,PPP2R5A,PPM1F,NOTCH3,EPB41L5,DARS1,TXNDC9,FAM13A,PIKFYVE,RAPGEF2,RAB10,MGLL,PECR,NRP1,BNIP2,ELAC1,IDI2,CCT5,NRGN,KLHL41,RAB6B,CA3,AKR1B1,CASP10,THTPA,GSTT2B,BAX,STAT5B,STX5,CHAC2,ARFIP1,MICALL2,INPPL1,ABRAXAS2,PRDX3,PPP1R14A,RILP,FADD,MAP2K1,MDM1,BCR,CDC25A,STX8,IL7R,FOS,ASPSCR1,AHSP,EIF2AK3,MYL1,LSM1,CASP3,TPMT,CASP2,GRHPR,PRTFDC1,CA13,PNMA1,HCLS1,FARSA,STK11,TACC3,EHD3,PPM1A,GLRX5,COPB2,CASP9,HGS,SMAD3,INPP5J,PLPBP,LARP1,FGD3,DNAJB2,NFAT5,GRAP2,FOXO3,PARK7,PPCDC,OFD1,PTGES2,SH2B3,CRKL,PDE5A,SPRED2,DCTD,ELAVL4,MYBPC2,CHM,RAD23B,STIP1,MAP3K5,CELA2A,SPINK5,LONP1,UBE2Z,DCTN1,SDCCAG8,CEP170,TSNAX,PFKFB2,MAPKAPK2,TAB2,PLA2G4A,NCF2,CACYBP,MNDA,PMVK,RGS10,CASP7,TTF2,MYO6,GCLM,CETN2,GNAS,STX16,PTPN1,PTEN,ERMAP,STK4,TBCC,DNAJC9,FGR,CDC26,HMGCL,TXN,IGBP1,MAP1LC3A,EIF2S2,DXO,PADI2,BCL2L1,GGACT,STK24,DFFA,SPRY2,VPS28,STAM,SNX5,SUGT1,APRT,SNX2,FOXO1,ITPA,AKR1C4,CRYZL1,CPPED1,DNAJC21,PSME1,AKT1S1,LRRFIP1,AKT2,SNX9,CIT,WASF1,GRK5,VTI1A,BCL2L15,CDKN2D,STAMBP,TBC1D23,TYMP,VCPKMT,USP8,GNE,CHMP1A,CSNK1D,USP47,BACH1,USP25,NEDD4L,CERT1,SMS,NFU1,TARS1,EIF4B,DCC,HSBP1,PRKD2,TSC22D1,PNPT1,VPS53,SIGLEC6,TREML1,TBC1D5,ICA1,IMPA1,DCTN2,DGKZ,SPART,SERPINE2,ATP6V1F,DNAJB8,DBNL,NAA10,NSFL1C,FHIT,FXN,DAPP1,AMOTL2,EIF4E,HARS1,LYN,ARHGEF10,CCS,ENO2,CDK5RAP3,CRADD,MYCBP2,FKBP5,CALCOCO1,GMPR2,NUB1,TTN,PTPRS,MAP2K6,NMT1,PAK4,MYO9B,SIRT5,OPLAH,CSDE1,AP2B1,IKBKG,SERPINB6,ATXN3,MPIG6B,DLG4,TPM3,ESYT2,MANF
GO Component	GO:0031982	Vesicle	211	3957	0.25	0.92	6.53e-16	FKBP4,PGLYRP1,ICAM3,CEACAM6,MIF,ST13,AHSA1,CHGA,CORO1A,SCG3,CDC37,NAMPT,PDAP1,ACRBP,SEMA3G,NCK2,REG1A,AZU1,MMP8,VPS4B,EREG,NT5C,RRAS,RABGAP1L,HBZ,BPIFB1,RAB33A,TCN1,STX6,THSD1,TLR2,PEBP1,ERP29,RAB27B,C9,DARS1,PIKFYVE,RAPGEF2,RAB10,ANXA3,GALNT7,ENPEP,EGF,NRP1,GAL,FCGR2A,CCT5,BMP6,NRGN,RAB6B,AKR1B1,KIT,GSTT2B,SCGB3A1,BAX,STX5,VCAM1,FSTL1,PTX3,EDIL3,MICALL2,VEGFD,PRDX3,PPIB,GLOD4,RILP,MAP2K1,REG1B,BCR,GTPBP2,ROBO4,STX8,CST1,IL7R,ASPSCR1,GP6,PRG2,GRHPR,TUBB3,F2R,C7,STK11,EHD3,C6orf58,COPB2,MCEMP1,HGS,WASF3,EBAG9,GRAP2,PARK7,SNX18,PTGES2,LRMP,CLEC12A,ART3,SPRED2,ADAM15,GIP,SUSD2,CD2AP,SPINK5,FUT8,TLR1,CNST,THBS2,CR2,MAPKAPK2,CHIT1,TAB2,NCF2,CACYBP,FASLG,ATP1B1,MNDA,CD1C,PMVK,GOPC,S100A4,SV2A,MYO6,GNAS,STX16,PTPN1,MMP9,DNM1,SYTL4,LCN2,FGR,TXN,MAP1LC3A,PADI2,BCL2L1,GGACT,HNRNPK,STK24,VPS28,STAM,SNX5,APRT,SNX2,AKR1C4,SERPINB1,SLC39A14,CPPED1,SOD3,PSME1,CSPG5,AKT2,SNX9,TFRC,RAB37,VTI1A,CNP,STAMBP,TBC1D23,ANXA4,BTC,USP8,RAB2B,CHMP1A,NEDD4L,GP5,HPSE,SMS,TF,MCFD2,TARS1,NECAP2,LIFR,VPS53,TREML1,TBC1D5,ICA1,SLC9A3R2,DCTN2,CRACR2A,BDNF,SERPINE2,ATP6V1F,DBNL,CST7,AMOTL2,EIF4E,RNASET2,ANGPT1,LYN,TFF3,ENO2,SLAMF1,FKBP5,RABEP1,APPL2,TGFBR1,ITGAX,TTN,PTPRS,NTF4,KLK7,GMFG,SIGLEC5,CD177,RAB44,AP2B1,SERPINB6,TARM1,DAPK2,DLG4,TPM3,BIN2,AK2
GO Component	GO:0005576	Extracellular region	218	4175	0.25	0.9	9.88e-16	FKBP4,PGLYRP1,ICAM3,VASH1,CEACAM6,MIF,OSM,ST13,AHSA1,CHGA,SPINT3,CORO1A,SMPD3,SCG3,CDC37,NAMPT,PDAP1,PRR4,ACRBP,SEMA3G,REG1A,AZU1,MMP8,VPS4B,INSL4,IL17C,EREG,BMP4,NT5C,RRAS,HBZ,BPIFB1,CCDC134,TCN1,THSD1,IL36G,CFC1,CTSV,MMP13,PEBP1,SEMA7A,RAB27B,NOTCH3,C9,CHRDL2,DARS1,RAB10,ANXA3,GALNT7,VCAN,STC2,TNC,ENPEP,EGF,NRP1,GAL,REN,IGFBP1,CTF1,CCT5,BMP6,AKR1B1,KIT,GSTT2B,SCGB3A1,BAX,VCAM1,FSTL1,PTX3,EDIL3,VEGFD,FOLR2,PPIB,GLOD4,REG1B,BCR,MZB1,GTPBP2,COL3A1,IL13,ROBO4,CST1,IL7R,GP6,PSG1,CD200R1,PRG2,GRHPR,TUBB3,F2R,C7,VNN2,STK11,ADAMTSL5,C6orf58,LEPR,PAPPA,HGS,GAST,DHRS4L2,WASF3,ENTPD5,PARK7,DMP1,ICAM4,SNX18,OFD1,PTGES2,ART3,ADAM15,GIP,SUSD2,CD2AP,CELA2A,PGLYRP4,SPINK5,FUT8,DCTN1,GALNT2,THBS2,CR2,MAPKAPK2,CHIT1,CACYBP,FASLG,ATP1B1,MNDA,CD1C,CD5L,HDGF,PMVK,S100A4,MYO6,CD40LG,GNAS,ENPP5,ADAMTS13,PTEN,MMP9,DNM1,DNAJC9,LCN2,FGR,TXN,LYZL2,PADI2,GGACT,HNRNPK,NPPB,STK24,VPS28,APRT,INSL3,POSTN,AKR1C4,COL2A1,SERPINB1,CPPED1,SOD3,PSME1,CSPG5,SNX9,TFRC,REG3A,CNP,STAMBP,ANXA4,BTC,LYPD1,RAB2B,CHMP1A,FRMD4B,NEDD4L,MATN3,GP5,HPSE,SMS,TST,TF,TARS1,LIFR,SIGLEC6,SLC9A3R2,DCTN2,CRACR2A,IL5RA,BDNF,SERPINE2,SEMA4D,ATP6V1F,DBNL,CST7,EIF4E,RNASET2,ANGPT1,LYN,TFF3,CNTN5,ENO2,SLAMF1,CLUL1,IL22,FKBP5,APPL2,CEACAM16,TTN,PTPRS,TNFSF14,NTF4,KLK7,GMFG,CD177,SERPINB6,IL17A,TPM3,BIN2,MANF,AK2
GO Component	GO:0005615	Extracellular space	178	3247	0.27	0.91	7.06e-14	FKBP4,PGLYRP1,ICAM3,VASH1,CEACAM6,MIF,OSM,ST13,AHSA1,CHGA,SPINT3,CORO1A,CDC37,NAMPT,PRR4,SEMA3G,REG1A,AZU1,MMP8,VPS4B,INSL4,IL17C,EREG,BMP4,NT5C,RRAS,HBZ,BPIFB1,TCN1,IL36G,CTSV,MMP13,PEBP1,SEMA7A,RAB27B,C9,CHRDL2,DARS1,RAB10,ANXA3,GALNT7,VCAN,STC2,TNC,ENPEP,EGF,NRP1,GAL,REN,IGFBP1,CTF1,CCT5,BMP6,AKR1B1,KIT,GSTT2B,SCGB3A1,BAX,VCAM1,FSTL1,PTX3,EDIL3,VEGFD,PPIB,GLOD4,REG1B,BCR,COL3A1,IL13,ROBO4,CST1,GP6,PRG2,GRHPR,TUBB3,C7,STK11,C6orf58,PAPPA,HGS,GAST,WASF3,ENTPD5,PARK7,SNX18,ART3,ADAM15,GIP,SUSD2,CD2AP,CELA2A,FUT8,CR2,MAPKAPK2,CHIT1,CACYBP,FASLG,ATP1B1,MNDA,CD1C,CD5L,HDGF,PMVK,S100A4,MYO6,CD40LG,GNAS,ADAMTS13,MMP9,DNM1,DNAJC9,LCN2,FGR,TXN,PADI2,GGACT,HNRNPK,NPPB,STK24,VPS28,APRT,INSL3,POSTN,AKR1C4,COL2A1,SERPINB1,SOD3,PSME1,SNX9,TFRC,REG3A,CNP,STAMBP,ANXA4,BTC,RAB2B,CHMP1A,FRMD4B,NEDD4L,GP5,HPSE,SMS,TST,TF,TARS1,LIFR,SLC9A3R2,DCTN2,IL5RA,BDNF,SERPINE2,SEMA4D,ATP6V1F,DBNL,CST7,EIF4E,RNASET2,ANGPT1,LYN,TFF3,ENO2,SLAMF1,CLUL1,IL22,FKBP5,APPL2,CEACAM16,TTN,PTPRS,TNFSF14,NTF4,KLK7,CD177,SERPINB6,IL17A,TPM3,MANF,AK2
GO Component	GO:0031410	Cytoplasmic vesicle	142	2482	0.28	0.89	9.53e-12	PGLYRP1,CEACAM6,MIF,CHGA,CORO1A,SCG3,PDAP1,ACRBP,AZU1,MMP8,VPS4B,EREG,RABGAP1L,RAB33A,TCN1,STX6,THSD1,TLR2,ERP29,RAB27B,PIKFYVE,RAPGEF2,RAB10,ANXA3,ENPEP,EGF,NRP1,GAL,FCGR2A,NRGN,RAB6B,KIT,STX5,VCAM1,PTX3,MICALL2,VEGFD,PRDX3,PPIB,RILP,MAP2K1,GTPBP2,STX8,IL7R,PRG2,F2R,EHD3,COPB2,MCEMP1,HGS,EBAG9,GRAP2,SNX18,PTGES2,LRMP,CLEC12A,SPRED2,ADAM15,GIP,CD2AP,SPINK5,TLR1,CNST,THBS2,CHIT1,TAB2,NCF2,FASLG,MNDA,CD1C,GOPC,SV2A,MYO6,GNAS,STX16,PTPN1,MMP9,SYTL4,LCN2,FGR,MAP1LC3A,PADI2,BCL2L1,VPS28,STAM,SNX5,APRT,SNX2,SERPINB1,SLC39A14,CPPED1,CSPG5,AKT2,SNX9,TFRC,RAB37,VTI1A,CNP,STAMBP,TBC1D23,ANXA4,BTC,USP8,RAB2B,CHMP1A,NEDD4L,HPSE,TF,MCFD2,NECAP2,VPS53,TREML1,TBC1D5,ICA1,CRACR2A,BDNF,SERPINE2,ATP6V1F,DBNL,CST7,AMOTL2,RNASET2,LYN,TFF3,SLAMF1,RABEP1,APPL2,TGFBR1,ITGAX,PTPRS,NTF4,KLK7,GMFG,SIGLEC5,CD177,RAB44,AP2B1,SERPINB6,TARM1,DAPK2,DLG4,BIN2
GO Component	GO:0012505	Endomembrane system	222	4721	0.2	0.77	2.37e-11	PGLYRP1,VASH1,CEACAM6,GOLGA3,MIF,AHSA1,CHGA,CORO1A,SMPD3,SCG3,ZNRF4,PDAP1,ACRBP,NCK2,AZU1,MMP8,VPS4B,BMP4,RABGAP1L,HRC,CCDC134,RAB33A,TCN1,STX6,THSD1,TLR2,ERP29,MESD,RAB27B,NOTCH3,PIKFYVE,RAPGEF2,RAB10,ANXA3,GALNT7,MGLL,VCAN,STC2,TNC,EGF,NRP1,GAL,BNIP2,FCGR2A,IGFBP1,NRGN,KLHL41,RAB6B,KIT,BAX,STX5,CABP2,VCAM1,FSTL1,PTX3,ARFIP1,CAMLG,MICALL2,VEGFD,INPPL1,PRDX3,PPIB,RILP,MAP2K1,REEP4,MZB1,GTPBP2,COL3A1,STX8,FOS,ASPSCR1,EIF2AK3,FUT1,PRG2,LYSMD3,F2R,EHD3,COPB2,MCEMP1,HGS,SMAD3,ENTPD5,FGD3,EBAG9,DNAJB2,MTDH,GRAP2,PARK7,DMP1,SNX18,PTGES2,LRMP,CLEC12A,SPRED2,ADAM15,ELAVL4,GIP,STIP1,MAP3K5,SPINK5,FUT8,DCTN1,TLR1,CNST,TSNAX,GALNT2,THBS2,CHIT1,TAB2,PLA2G4A,NCF2,CACYBP,SLAMF7,MNDA,CD1C,GOPC,SV2A,SH3BGRL2,MYO6,CETN2,CD40LG,GNAS,STX16,PTPN1,ADAMTS13,MMP9,ERMAP,SYTL4,LCN2,ITM2A,FGR,FZD8,MAP1LC3A,PADI2,BCL2L1,STK24,VPS28,STAM,SNX5,APRT,SRPX,SNX2,POSTN,COL2A1,SERPINB1,SLC39A14,CPPED1,SOD3,CSPG5,AKT2,SNX9,TFRC,CIT,RAB37,GRK5,VTI1A,STAMBP,TBC1D23,ANXA4,LAT,FAM172A,PDXDC1,USP8,RAB2B,CHMP1A,CSNK1D,USP25,NEDD4L,MATN3,CERT1,HPSE,TF,MCFD2,NECAP2,PACS2,PRKD2,PNPT1,VPS53,CLSTN2,TREML1,TBC1D5,ICA1,DNAJB14,SLC9A3R2,CRACR2A,FKBP7,BDNF,SERPINE2,ATP6V1F,DBNL,NSFL1C,CST7,AMOTL2,RNASET2,ERBIN,LYN,HS6ST2,TFF3,PCYT2,RABEP1,APPL2,TGFBR1,ITGAX,PTPRS,PAK4,NTF4,KLK7,GMFG,SIGLEC5,CD177,RAB44,CSDE1,AP2B1,SERPINB6,TARM1,DAPK2,CDH5,MPIG6B,DLG4,BIN2,ESYT2,MANF
GO Component	GO:0099503	Secretory vesicle	72	1047	0.36	0.87	2.98e-08	PGLYRP1,CEACAM6,MIF,CHGA,SCG3,PDAP1,ACRBP,AZU1,MMP8,TCN1,STX6,TLR2,RAB27B,RAB10,ANXA3,EGF,GAL,FCGR2A,KIT,PTX3,VEGFD,GTPBP2,PRG2,MCEMP1,EBAG9,PTGES2,LRMP,CLEC12A,ADAM15,GIP,SPINK5,THBS2,CHIT1,NCF2,MNDA,SV2A,STX16,MMP9,SYTL4,LCN2,FGR,PADI2,BCL2L1,APRT,SERPINB1,CPPED1,RAB37,VTI1A,RAB2B,HPSE,TF,TREML1,ICA1,CRACR2A,BDNF,SERPINE2,ATP6V1F,DBNL,RNASET2,TFF3,ITGAX,PTPRS,NTF4,KLK7,GMFG,SIGLEC5,CD177,RAB44,SERPINB6,TARM1,DLG4,BIN2
GO Component	GO:0030141	Secretory granule	62	873	0.38	0.85	1.82e-07	PGLYRP1,CEACAM6,MIF,CHGA,SCG3,PDAP1,ACRBP,AZU1,MMP8,TCN1,TLR2,RAB27B,RAB10,ANXA3,EGF,GAL,FCGR2A,KIT,PTX3,VEGFD,GTPBP2,PRG2,MCEMP1,EBAG9,PTGES2,LRMP,CLEC12A,ADAM15,GIP,SPINK5,THBS2,CHIT1,NCF2,MNDA,MMP9,SYTL4,LCN2,FGR,PADI2,APRT,SERPINB1,CPPED1,RAB37,RAB2B,HPSE,TF,TREML1,ICA1,CRACR2A,SERPINE2,DBNL,RNASET2,TFF3,ITGAX,KLK7,GMFG,SIGLEC5,CD177,RAB44,SERPINB6,TARM1,BIN2
GO Component	GO:0071944	Cell periphery	248	6015	0.14	0.6	3.05e-07	SKAP2,ICAM3,CEACAM6,MIF,PVALB,EIF5,CORO1A,MMP15,SMPD3,CLC,PDAP1,CDH23,DUSP3,IL10RA,CD69,PCDHB15,SEMA3G,MMP8,VPS4B,KLRK1,EREG,RRAS,OMG,JPT2,SIRT2,UNC79,RAB33A,KLB,STX6,EDAR,THSD1,IL36G,CFC1,TLR2,MMP13,MESD,SEMA7A,RAB27B,KCNH2,NOTCH3,C9,EPB41L5,RAPGEF2,RAB10,ANXA3,MGLL,VCAN,TNC,ENPEP,EGF,NRP1,AMIGO2,FCGR2A,REN,NRGN,KLHL41,CASP10,KIT,ERC2,CABP2,VCAM1,PTX3,EDIL3,MICALL2,FOLR2,INPPL1,FADD,MAP2K1,BCR,COL3A1,IL13,ROBO4,STX8,IL7R,ASPSCR1,GP6,PSG1,CASP3,CD200R1,FUT1,PRG2,LYSMD3,CD276,HCLS1,TUBB3,F2R,DCBLD2,C7,VNN2,EHD3,PPM1A,ADAMTSL5,IL3RA,MCEMP1,LEPR,PLB1,SMAD3,INPP5J,MTDH,GRAP2,PARK7,DMP1,ICAM4,KIR2DL3,SNX18,SH2B3,CRKL,LRMP,CLEC12A,ART3,SPRED2,TNFRSF10C,ADAM15,SUSD2,MAP3K5,CD2AP,DSG4,SPINK5,KIRREL2,FCRL5,DCTN1,TLR1,ISLR2,CNST,THBS2,CR2,TAB2,NCF2,FASLG,ATP1B1,SLAMF7,FCRL6,FCER1A,CD1C,CD5L,HDGF,GOPC,S100A4,RGS10,SV2A,MYO6,CD40LG,GNAS,ENPP5,ADAMTS13,PTEN,MMP9,ERMAP,DNM1,DNAJC9,SYTL4,ITM2A,FGR,FZD8,DXO,MAGED1,DFFA,SPRY2,VPS28,SNX5,SRPX,POSTN,COL2A1,SERPINB1,SLC39A14,CPPED1,CLEC6A,SOD3,CSPG5,LRRFIP1,AKT2,SNX9,TFRC,CIT,RAB37,GRK5,CNP,STAMBP,ANXA4,LAT,BTC,USP8,LYPD1,RAB2B,CHMP1A,CSNK1D,MATN3,GP5,CSF2RB,HPSE,TF,DCC,NECAP2,PRKD2,LIFR,SIGLEC6,CLSTN2,TREML1,SLC9A3R2,CRACR2A,DGKZ,IL5RA,SPART,SERPINE2,SEMA4D,ATP6V1F,DBNL,FHIT,PTK7,DAPP1,AMOTL2,ERBIN,ANGPT1,LYN,CNTN5,ENO2,SLAMF1,MYCBP2,APPL2,TGFBR1,ITGAX,CD226,TTN,PTPRS,NMT1,TNFSF14,KLK7,MYO9B,SIGLEC5,CD177,RAB44,CSDE1,CEACAM20,MILR1,AP2B1,TMEM106A,SERPINB6,TARM1,EFNB2,SEPTIN3,SLITRK6,ATXN3,CDH5,MPIG6B,DLG4,IL17A,BIN2,ESYT2
GO Component	GO:0110165	Cellular anatomical entity	575	18293	0.02	0.5	4.24e-07	FKBP4,SKAP2,PGLYRP1,MAP4K5,MRI1,ICAM3,VASH1,CEACAM6,GOLGA3,NDUFB7,MIF,OSM,ANKRD54,PVALB,ST13,AHSA1,CHGA,EIF5,SPINT3,CORO1A,MMP15,NME3,SMPD3,SCG3,DECR1,DCTN6,CLC,TBCB,CDC37,ZNRF4,NAMPT,PDAP1,EDF1,CDH23,PPIF,DRG2,DUSP3,IL10RA,CD69,PRR4,ACRBP,ACOT13,PCDHB15,SEMA3G,RBP1,NCK2,DOK1,REG1A,AZU1,MMP8,VPS4B,INSL4,KLRK1,UNG,IL17C,EREG,BMP4,NT5C,CLPP,UROD,RRAS,OMG,JPT2,SIRT2,RABGAP1L,HRC,HBZ,BPIFB1,ILKAP,IGHMBP2,CCDC134,UNC79,RAB33A,TIMM10,TCN1,KLB,STX6,COX5B,EDAR,THSD1,TANK,IL36G,CFC1,CTSV,TLR2,MMP13,PEBP1,PPP2R5A,ERP29,MESD,SEMA7A,RAB27B,MYOM2,KCNH2,PPM1F,NOTCH3,C9,CHRDL2,MECR,EPB41L5,DARS1,TXNDC9,FAM13A,CRYGD,PIKFYVE,RAPGEF2,RAB10,ANXA3,GALNT7,MGLL,VCAN,STC2,TNC,ENPEP,EGF,PECR,NRP1,GAL,AMIGO2,BNIP2,ELAC1,FCGR2A,SF3B4,REN,IGFBP1,LACTB2,IDI2,CTF1,CCT5,BMP6,IMPACT,NRGN,KLHL41,RAB6B,CA3,AKR1B1,CASP10,BATF,THTPA,KIT,ERC2,GSTT2B,SCGB3A1,BAX,STAT5B,STX5,CABP2,VCAM1,CHAC2,TMOD4,FSTL1,PTX3,ARFIP1,EDIL3,CAMLG,MICALL2,VEGFD,FOLR2,INPPL1,ABRAXAS2,PRDX3,LEO1,PPIB,PPP1R14A,GLOD4,RILP,FADD,MAP2K1,MDM1,REG1B,REEP4,BCR,ANKMY2,CDC25A,MZB1,GTPBP2,COL3A1,IL13,ROBO4,STX8,CST1,IL7R,FOS,TBCA,ASPSCR1,AHSP,EIF2AK3,MYL1,TADA3,SUSD5,GP6,PSG1,LSM1,CASP3,CD200R1,FUT1,PRG2,TPMT,MRPL46,CASP2,C2orf69,GRHPR,LYSMD3,METAP1D,PRTFDC1,CA13,PNMA1,CD276,HCLS1,TUBB3,FARSA,F2R,DCBLD2,C7,VNN2,GADD45GIP1,STK11,PAGR1,TACC3,EHD3,TMCO5A,PPM1A,ADAMTSL5,IL3RA,C6orf58,GLRX5,HEXIM1,COPB2,MCEMP1,CASP9,LEPR,PLB1,PAPPA,HGS,GAST,SMAD3,INPP5J,PLPBP,DHRS4L2,WASF3,ATP5IF1,ENTPD5,VSIG10L,LARP1,FGD3,EBAG9,DNAJB2,MTDH,NFAT5,GRAP2,FOXO3,IDS,PARK7,DUPD1,DMP1,ENSA,ICAM4,KIR2DL3,SNX18,PPCDC,OFD1,PTGES2,SH2B3,CRKL,LRMP,PDE5A,OPHN1,CLEC12A,ART3,SPRED2,TNFRSF10C,ADAM15,DCTD,ELAVL4,GIP,MYBPC2,CHM,RAD23B,SUSD2,MAX,STIP1,MAP3K5,CD2AP,CELA2A,PGLYRP4,DSG4,SPINK5,KIRREL2,LONP1,FUT8,UBE2Z,MINDY1,FCRL5,DCTN1,TLR1,ISLR2,CNST,EFCAB2,SDCCAG8,CEP170,TSNAX,GALNT2,THBS2,CR2,PFKFB2,MAPKAPK2,CHIT1,NEK7,TAB2,PLA2G4A,NCF2,CACYBP,FASLG,ATP1B1,NIT1,SLAMF7,FCRL6,FCER1A,MNDA,CD1C,CD5L,HDGF,PMVK,GOPC,TSPYL1,MKI67,S100A4,TDRKH,RTN4IP1,RGS10,SV2A,CASP7,TTF2,SH3BGRL2,MYO6,GCLM,CETN2,CD40LG,ACADM,GNAS,STX16,ENPP5,PTPN1,ADAMTS13,PTEN,MMP9,ERMAP,STK4,TBCC,DNM1,DNAJC9,SYTL4,LCN2,POF1B,ITM2A,ITGB1BP2,MED18,RPA2,FGR,CDC26,SUSD1,HMGCL,TXN,IGBP1,FZD8,MAP1LC3A,EIF2S2,LYZL2,DXO,PADI2,MAGED1,BCL2L1,GGACT,HNRNPK,NPPB,STK24,DFFA,SPRY2,VPS28,STAM,SNX5,TRDMT1,SUGT1,APRT,SRPX,DYNLT3,NUDT2,SNX2,FOXO1,INSL3,POSTN,ITPA,AKR1C4,COL2A1,SERPINB1,MTIF3,SLC39A14,CRYZL1,CPPED1,DNAJC21,TP53BP1,CLEC6A,SOD3,SMARCA2,PSME1,CSPG5,AKT1S1,LRRFIP1,AKT2,SNX9,TFRC,CIT,WASF1,RAB37,GRK5,VTI1A,BCL2L15,CDKN2D,REG3A,CNP,STAMBP,TBC1D23,ANXA4,CIAPIN1,LAT,TYMP,BTC,VCPKMT,FAM172A,PDP1,PDXDC1,USP8,GNE,LYPD1,RAB2B,CHMP1A,CSNK1D,FRMD4B,USP47,BACH1,USP25,NEDD4L,MATN3,GP5,CERT1,CSF2RB,HPSE,SMS,TST,TF,MCFD2,NFU1,TARS1,BRDT,RBM17,EIF4B,DCC,NECAP2,HSBP1,PACS2,PRKD2,TSC22D1,PPP1R14D,LIFR,PNPT1,VPS53,SIGLEC6,MAVS,CLSTN2,TREML1,TBC1D5,ICA1,DNAJB14,VWA5A,SLC9A3R2,IMPA1,DCTN2,CRACR2A,DGKZ,IL5RA,FKBP7,SPART,BDNF,SESTD1,SERPINE2,SEMA4D,ATP6V1F,DNAJB8,DBNL,NAA10,NSFL1C,FHIT,PTK7,FXN,RWDD1,CST7,NUDT16,DAPP1,AMOTL2,EIF4E,HARS1,RNASET2,ERBIN,TNFAIP8,ANGPT1,LYN,HS6ST2,TFF3,ARHGEF10,CNTN5,CCS,ENO2,MANSC1,SLAMF1,CDK5RAP3,ZCCHC8,CRADD,CLUL1,PCYT2,IL22,MYCBP2,FKBP5,FXYD5,RABEP1,LRTM2,APPL2,TGFBR1,CALCOCO1,GMPR2,NUB1,ITGAX,CD226,CEACAM16,COX6B1,TTN,PTPRS,MAP2K6,NMT1,TNFSF14,PAK4,NTF4,KLK7,MYO9B,GMFG,SIGLEC5,SIRT5,CD177,OPLAH,RAB44,CSDE1,CEACAM20,MILR1,AP2B1,TMEM106A,IKBKG,SERPINB6,TARM1,DAPK2,SMTN,EFNB2,SEPTIN3,SLITRK6,TBL1X,DTD1,ATXN3,CDH5,MPIG6B,DLG4,IL17A,TPM3,BIN2,ESYT2,MANF,AK2,AKT3
GO Component	GO:0070062	Extracellular exosome	111	2096	0.25	0.7	4.4e-07	FKBP4,PGLYRP1,ICAM3,MIF,ST13,AHSA1,CORO1A,CDC37,NAMPT,SEMA3G,REG1A,AZU1,VPS4B,NT5C,RRAS,HBZ,BPIFB1,PEBP1,RAB27B,C9,DARS1,RAB10,ANXA3,GALNT7,ENPEP,EGF,CCT5,AKR1B1,GSTT2B,SCGB3A1,BAX,VCAM1,FSTL1,EDIL3,PPIB,GLOD4,REG1B,BCR,ROBO4,GP6,PRG2,GRHPR,TUBB3,C7,STK11,C6orf58,HGS,WASF3,PARK7,SNX18,ART3,ADAM15,SUSD2,CD2AP,FUT8,CR2,MAPKAPK2,CACYBP,FASLG,ATP1B1,MNDA,PMVK,S100A4,MYO6,GNAS,MMP9,DNM1,LCN2,FGR,TXN,PADI2,GGACT,HNRNPK,STK24,VPS28,APRT,AKR1C4,SERPINB1,SOD3,PSME1,SNX9,TFRC,CNP,STAMBP,ANXA4,RAB2B,CHMP1A,NEDD4L,GP5,SMS,TF,TARS1,LIFR,SLC9A3R2,DCTN2,ATP6V1F,DBNL,EIF4E,RNASET2,ANGPT1,LYN,ENO2,SLAMF1,FKBP5,APPL2,TTN,PTPRS,CD177,SERPINB6,TPM3,AK2
GO Component	GO:1903561	Extracellular vesicle	112	2120	0.25	0.7	4.4e-07	FKBP4,PGLYRP1,ICAM3,MIF,ST13,AHSA1,CORO1A,CDC37,NAMPT,SEMA3G,REG1A,AZU1,VPS4B,NT5C,RRAS,HBZ,BPIFB1,PEBP1,RAB27B,C9,DARS1,RAB10,ANXA3,GALNT7,ENPEP,EGF,CCT5,AKR1B1,GSTT2B,SCGB3A1,BAX,VCAM1,FSTL1,EDIL3,PPIB,GLOD4,REG1B,BCR,ROBO4,GP6,PRG2,GRHPR,TUBB3,C7,STK11,C6orf58,HGS,WASF3,PARK7,SNX18,ART3,ADAM15,SUSD2,CD2AP,FUT8,CR2,MAPKAPK2,CACYBP,FASLG,ATP1B1,MNDA,PMVK,S100A4,MYO6,GNAS,MMP9,DNM1,LCN2,FGR,TXN,PADI2,GGACT,HNRNPK,STK24,VPS28,APRT,AKR1C4,SERPINB1,SOD3,PSME1,SNX9,TFRC,CNP,STAMBP,ANXA4,RAB2B,CHMP1A,NEDD4L,GP5,SMS,TF,TARS1,LIFR,SLC9A3R2,DCTN2,SERPINE2,ATP6V1F,DBNL,EIF4E,RNASET2,ANGPT1,LYN,ENO2,SLAMF1,FKBP5,APPL2,TTN,PTPRS,CD177,SERPINB6,TPM3,AK2
GO Component	GO:0009986	Cell surface	61	894	0.36	0.8	6.14e-07	CEACAM6,MIF,CD69,KLRK1,CFC1,TLR2,ERP29,SEMA7A,KCNH2,NOTCH3,ENPEP,KIT,VCAM1,FOLR2,IL13,IL7R,GP6,PSG1,CD200R1,CD276,F2R,DCBLD2,IL3RA,LEPR,ATP5IF1,TNFRSF10C,ADAM15,MAP3K5,FCRL5,ISLR2,FASLG,SLAMF7,FCRL6,FCER1A,CD1C,CD5L,CD40LG,ADAMTS13,ERMAP,SRPX,CLEC6A,CSPG5,TFRC,ANXA4,CSF2RB,TF,DCC,LIFR,CLSTN2,TREML1,IL5RA,SERPINE2,ENO2,SLAMF1,TGFBR1,ITGAX,CD226,CEACAM20,SLITRK6,CDH5,IL17A
GO Component	GO:0012506	Vesicle membrane	74	1209	0.31	0.74	9.93e-07	CEACAM6,CORO1A,SCG3,ACRBP,NCK2,AZU1,VPS4B,EREG,STX6,THSD1,TLR2,RAB27B,PIKFYVE,RAB10,ANXA3,EGF,FCGR2A,NRGN,STX5,RILP,STX8,IL7R,ASPSCR1,EHD3,COPB2,MCEMP1,HGS,SNX18,LRMP,CLEC12A,SPRED2,TLR1,TAB2,CD1C,GOPC,SV2A,MYO6,STX16,SYTL4,BCL2L1,VPS28,STAM,SNX5,SNX2,SLC39A14,CSPG5,SNX9,TFRC,RAB37,VTI1A,ANXA4,BTC,USP8,CHMP1A,TF,MCFD2,NECAP2,VPS53,TBC1D5,ICA1,ATP6V1F,DBNL,LYN,RABEP1,APPL2,ITGAX,PTPRS,SIGLEC5,CD177,RAB44,AP2B1,SERPINB6,TARM1,DLG4
GO Component	GO:0030659	Cytoplasmic vesicle membrane	71	1190	0.3	0.69	5.1e-06	CEACAM6,CORO1A,SCG3,ACRBP,AZU1,VPS4B,EREG,STX6,THSD1,TLR2,RAB27B,PIKFYVE,RAB10,ANXA3,EGF,FCGR2A,NRGN,STX5,RILP,STX8,IL7R,EHD3,COPB2,MCEMP1,HGS,SNX18,LRMP,CLEC12A,SPRED2,TLR1,TAB2,CD1C,GOPC,SV2A,MYO6,STX16,SYTL4,BCL2L1,VPS28,STAM,SNX5,SNX2,SLC39A14,CSPG5,SNX9,TFRC,RAB37,VTI1A,BTC,USP8,CHMP1A,TF,MCFD2,NECAP2,VPS53,TBC1D5,ICA1,ATP6V1F,DBNL,LYN,RABEP1,APPL2,ITGAX,PTPRS,SIGLEC5,CD177,RAB44,AP2B1,SERPINB6,TARM1,DLG4
GO Component	GO:0098552	Side of membrane	45	611	0.39	0.75	7.98e-06	CD69,KLRK1,SEMA7A,ENPEP,KIT,VCAM1,FOLR2,IL13,IL7R,ASPSCR1,CD200R1,CD276,IL3RA,LEPR,DNAJB2,SNX18,MAP3K5,FASLG,SLAMF7,FCRL6,CD1C,CD40LG,GNAS,PTPN1,PTEN,ERMAP,FGR,SNX5,CLEC6A,SNX9,TFRC,CSF2RB,TF,LIFR,IL5RA,SERPINE2,LYN,SLAMF1,ITGAX,CD226,AP2B1,CDH5,DLG4,IL17A,ESYT2
GO Component	GO:0043227	Membrane-bounded organelle	449	13188	0.06	0.48	1.9e-05	FKBP4,SKAP2,PGLYRP1,MRI1,ICAM3,VASH1,CEACAM6,GOLGA3,NDUFB7,MIF,ANKRD54,PVALB,ST13,AHSA1,CHGA,CORO1A,SMPD3,SCG3,DECR1,CDC37,ZNRF4,NAMPT,PDAP1,EDF1,CDH23,PPIF,DRG2,DUSP3,ACRBP,ACOT13,PCDHB15,SEMA3G,RBP1,NCK2,DOK1,REG1A,AZU1,MMP8,VPS4B,UNG,EREG,BMP4,NT5C,CLPP,UROD,RRAS,JPT2,SIRT2,RABGAP1L,HRC,HBZ,BPIFB1,ILKAP,IGHMBP2,CCDC134,RAB33A,TIMM10,TCN1,STX6,COX5B,THSD1,IL36G,CTSV,TLR2,PEBP1,PPP2R5A,ERP29,MESD,RAB27B,MYOM2,PPM1F,NOTCH3,C9,MECR,EPB41L5,DARS1,TXNDC9,CRYGD,PIKFYVE,RAPGEF2,RAB10,ANXA3,GALNT7,MGLL,VCAN,STC2,TNC,ENPEP,EGF,PECR,NRP1,GAL,AMIGO2,BNIP2,ELAC1,FCGR2A,SF3B4,IGFBP1,LACTB2,IDI2,CCT5,BMP6,NRGN,KLHL41,RAB6B,AKR1B1,BATF,KIT,GSTT2B,SCGB3A1,BAX,STAT5B,STX5,CABP2,VCAM1,FSTL1,PTX3,ARFIP1,EDIL3,CAMLG,MICALL2,VEGFD,INPPL1,ABRAXAS2,PRDX3,LEO1,PPIB,GLOD4,RILP,FADD,MAP2K1,MDM1,REG1B,REEP4,BCR,ANKMY2,CDC25A,MZB1,GTPBP2,COL3A1,ROBO4,STX8,CST1,IL7R,FOS,TBCA,ASPSCR1,EIF2AK3,TADA3,GP6,LSM1,CASP3,FUT1,PRG2,MRPL46,CASP2,C2orf69,GRHPR,LYSMD3,METAP1D,CA13,PNMA1,HCLS1,TUBB3,F2R,C7,GADD45GIP1,STK11,PAGR1,TACC3,EHD3,PPM1A,C6orf58,GLRX5,HEXIM1,COPB2,MCEMP1,CASP9,HGS,SMAD3,DHRS4L2,WASF3,ATP5IF1,ENTPD5,VSIG10L,FGD3,EBAG9,DNAJB2,MTDH,NFAT5,GRAP2,FOXO3,IDS,PARK7,DUPD1,DMP1,ENSA,SNX18,OFD1,PTGES2,CRKL,LRMP,CLEC12A,ART3,SPRED2,ADAM15,ELAVL4,GIP,CHM,RAD23B,SUSD2,MAX,STIP1,MAP3K5,CD2AP,SPINK5,LONP1,FUT8,UBE2Z,MINDY1,DCTN1,TLR1,CNST,EFCAB2,SDCCAG8,CEP170,TSNAX,GALNT2,THBS2,CR2,PFKFB2,MAPKAPK2,CHIT1,NEK7,TAB2,PLA2G4A,NCF2,CACYBP,FASLG,ATP1B1,NIT1,SLAMF7,MNDA,CD1C,HDGF,PMVK,GOPC,TSPYL1,MKI67,S100A4,TDRKH,RTN4IP1,RGS10,SV2A,CASP7,TTF2,SH3BGRL2,MYO6,CETN2,CD40LG,ACADM,GNAS,STX16,PTPN1,ADAMTS13,PTEN,MMP9,ERMAP,STK4,TBCC,DNM1,DNAJC9,SYTL4,LCN2,ITM2A,MED18,RPA2,FGR,CDC26,HMGCL,TXN,FZD8,MAP1LC3A,DXO,PADI2,MAGED1,BCL2L1,GGACT,HNRNPK,NPPB,STK24,DFFA,SPRY2,VPS28,STAM,SNX5,TRDMT1,SUGT1,APRT,SRPX,DYNLT3,NUDT2,SNX2,FOXO1,POSTN,ITPA,AKR1C4,COL2A1,SERPINB1,MTIF3,SLC39A14,CPPED1,DNAJC21,TP53BP1,SOD3,SMARCA2,PSME1,CSPG5,AKT1S1,LRRFIP1,AKT2,SNX9,TFRC,CIT,WASF1,RAB37,GRK5,VTI1A,BCL2L15,CDKN2D,CNP,STAMBP,TBC1D23,ANXA4,CIAPIN1,LAT,BTC,FAM172A,PDP1,PDXDC1,USP8,RAB2B,CHMP1A,CSNK1D,USP47,BACH1,USP25,NEDD4L,MATN3,GP5,CERT1,HPSE,SMS,TST,TF,MCFD2,NFU1,TARS1,BRDT,RBM17,NECAP2,HSBP1,PACS2,PRKD2,TSC22D1,LIFR,PNPT1,VPS53,MAVS,CLSTN2,TREML1,TBC1D5,ICA1,DNAJB14,VWA5A,SLC9A3R2,DCTN2,CRACR2A,DGKZ,FKBP7,SPART,BDNF,SERPINE2,ATP6V1F,DNAJB8,DBNL,NAA10,NSFL1C,FHIT,FXN,CST7,NUDT16,AMOTL2,EIF4E,HARS1,RNASET2,ERBIN,TNFAIP8,ANGPT1,LYN,HS6ST2,TFF3,CCS,ENO2,SLAMF1,CDK5RAP3,ZCCHC8,CRADD,CLUL1,PCYT2,MYCBP2,FKBP5,RABEP1,APPL2,TGFBR1,CALCOCO1,NUB1,ITGAX,COX6B1,TTN,PTPRS,MAP2K6,NMT1,PAK4,NTF4,KLK7,GMFG,SIGLEC5,SIRT5,CD177,RAB44,CSDE1,AP2B1,IKBKG,SERPINB6,TARM1,DAPK2,TBL1X,DTD1,ATXN3,CDH5,MPIG6B,DLG4,TPM3,BIN2,ESYT2,MANF,AK2,AKT3
GO Component	GO:0009897	External side of plasma membrane	32	388	0.44	0.7	6.11e-05	CD69,KLRK1,SEMA7A,ENPEP,KIT,VCAM1,FOLR2,IL13,IL7R,CD200R1,CD276,IL3RA,LEPR,MAP3K5,FASLG,SLAMF7,FCRL6,CD1C,CD40LG,ERMAP,CLEC6A,TFRC,CSF2RB,TF,LIFR,IL5RA,SERPINE2,SLAMF1,ITGAX,CD226,CDH5,IL17A
GO Component	GO:0005622	Intracellular anatomical structure	491	14891	0.05	0.44	7.49e-05	FKBP4,SKAP2,PGLYRP1,MAP4K5,MRI1,VASH1,CEACAM6,GOLGA3,NDUFB7,MIF,ANKRD54,PVALB,ST13,AHSA1,CHGA,EIF5,CORO1A,NME3,SMPD3,SCG3,DECR1,DCTN6,CLC,TBCB,CDC37,ZNRF4,NAMPT,PDAP1,EDF1,CDH23,PPIF,DRG2,DUSP3,IL10RA,ACRBP,ACOT13,RBP1,NCK2,DOK1,AZU1,MMP8,VPS4B,UNG,EREG,BMP4,NT5C,CLPP,UROD,JPT2,SIRT2,RABGAP1L,HRC,HBZ,ILKAP,IGHMBP2,CCDC134,RAB33A,TIMM10,TCN1,STX6,COX5B,THSD1,TANK,IL36G,CTSV,TLR2,PEBP1,PPP2R5A,ERP29,MESD,RAB27B,MYOM2,KCNH2,PPM1F,NOTCH3,CHRDL2,MECR,EPB41L5,DARS1,TXNDC9,FAM13A,CRYGD,PIKFYVE,RAPGEF2,RAB10,ANXA3,GALNT7,MGLL,VCAN,STC2,TNC,ENPEP,EGF,PECR,NRP1,GAL,AMIGO2,BNIP2,ELAC1,FCGR2A,SF3B4,REN,IGFBP1,LACTB2,IDI2,CCT5,BMP6,IMPACT,NRGN,KLHL41,RAB6B,CA3,AKR1B1,CASP10,BATF,THTPA,KIT,ERC2,GSTT2B,BAX,STAT5B,STX5,CABP2,VCAM1,CHAC2,TMOD4,FSTL1,PTX3,ARFIP1,CAMLG,MICALL2,VEGFD,INPPL1,ABRAXAS2,PRDX3,LEO1,PPIB,PPP1R14A,GLOD4,RILP,FADD,MAP2K1,MDM1,REEP4,BCR,CDC25A,MZB1,GTPBP2,COL3A1,IL13,STX8,CST1,IL7R,FOS,TBCA,ASPSCR1,AHSP,EIF2AK3,MYL1,TADA3,LSM1,CASP3,FUT1,PRG2,TPMT,MRPL46,CASP2,C2orf69,GRHPR,LYSMD3,METAP1D,PRTFDC1,CA13,PNMA1,HCLS1,TUBB3,FARSA,F2R,GADD45GIP1,STK11,PAGR1,TACC3,EHD3,PPM1A,GLRX5,HEXIM1,COPB2,MCEMP1,CASP9,HGS,SMAD3,INPP5J,PLPBP,DHRS4L2,WASF3,ATP5IF1,ENTPD5,VSIG10L,LARP1,FGD3,EBAG9,DNAJB2,MTDH,NFAT5,GRAP2,FOXO3,IDS,PARK7,DUPD1,DMP1,ENSA,SNX18,PPCDC,OFD1,PTGES2,SH2B3,CRKL,LRMP,PDE5A,OPHN1,CLEC12A,SPRED2,ADAM15,DCTD,ELAVL4,GIP,MYBPC2,CHM,RAD23B,MAX,STIP1,MAP3K5,CD2AP,CELA2A,SPINK5,LONP1,FUT8,UBE2Z,MINDY1,DCTN1,TLR1,CNST,EFCAB2,SDCCAG8,CEP170,TSNAX,GALNT2,THBS2,PFKFB2,MAPKAPK2,CHIT1,NEK7,TAB2,PLA2G4A,NCF2,CACYBP,FASLG,NIT1,SLAMF7,MNDA,CD1C,CD5L,HDGF,PMVK,GOPC,TSPYL1,MKI67,S100A4,TDRKH,RTN4IP1,RGS10,SV2A,CASP7,TTF2,SH3BGRL2,MYO6,GCLM,CETN2,CD40LG,ACADM,GNAS,STX16,PTPN1,ADAMTS13,PTEN,MMP9,ERMAP,STK4,TBCC,DNM1,DNAJC9,SYTL4,LCN2,POF1B,ITM2A,ITGB1BP2,MED18,RPA2,FGR,CDC26,HMGCL,TXN,IGBP1,FZD8,MAP1LC3A,EIF2S2,DXO,PADI2,MAGED1,BCL2L1,GGACT,HNRNPK,NPPB,STK24,DFFA,SPRY2,VPS28,STAM,SNX5,TRDMT1,SUGT1,APRT,SRPX,DYNLT3,NUDT2,SNX2,FOXO1,INSL3,POSTN,ITPA,AKR1C4,COL2A1,SERPINB1,MTIF3,SLC39A14,CRYZL1,CPPED1,DNAJC21,TP53BP1,SOD3,SMARCA2,PSME1,CSPG5,AKT1S1,LRRFIP1,AKT2,SNX9,TFRC,CIT,WASF1,RAB37,GRK5,VTI1A,BCL2L15,CDKN2D,REG3A,CNP,STAMBP,TBC1D23,ANXA4,CIAPIN1,LAT,TYMP,BTC,VCPKMT,FAM172A,PDP1,PDXDC1,USP8,GNE,RAB2B,CHMP1A,CSNK1D,FRMD4B,USP47,BACH1,USP25,NEDD4L,MATN3,CERT1,HPSE,SMS,TST,TF,MCFD2,NFU1,TARS1,BRDT,RBM17,EIF4B,DCC,NECAP2,HSBP1,PACS2,PRKD2,TSC22D1,PPP1R14D,PNPT1,VPS53,SIGLEC6,MAVS,CLSTN2,TREML1,TBC1D5,ICA1,DNAJB14,VWA5A,SLC9A3R2,IMPA1,DCTN2,CRACR2A,DGKZ,FKBP7,SPART,BDNF,SESTD1,SERPINE2,ATP6V1F,DNAJB8,DBNL,NAA10,NSFL1C,FHIT,FXN,RWDD1,CST7,NUDT16,DAPP1,AMOTL2,EIF4E,HARS1,RNASET2,ERBIN,TNFAIP8,LYN,HS6ST2,TFF3,ARHGEF10,CCS,ENO2,SLAMF1,CDK5RAP3,ZCCHC8,CRADD,CLUL1,PCYT2,MYCBP2,FKBP5,RABEP1,APPL2,TGFBR1,CALCOCO1,GMPR2,NUB1,ITGAX,COX6B1,TTN,PTPRS,MAP2K6,NMT1,TNFSF14,PAK4,NTF4,KLK7,MYO9B,GMFG,SIGLEC5,SIRT5,CD177,OPLAH,RAB44,CSDE1,AP2B1,IKBKG,SERPINB6,TARM1,DAPK2,SMTN,SEPTIN3,TBL1X,DTD1,ATXN3,CDH5,MPIG6B,DLG4,TPM3,BIN2,ESYT2,MANF,AK2,AKT3
GO Component	GO:0005886	Plasma membrane	218	5544	0.12	0.48	0.00012	SKAP2,ICAM3,CEACAM6,MIF,EIF5,CORO1A,MMP15,SMPD3,PDAP1,CDH23,DUSP3,IL10RA,CD69,PCDHB15,SEMA3G,VPS4B,KLRK1,EREG,RRAS,OMG,JPT2,SIRT2,UNC79,RAB33A,KLB,STX6,EDAR,IL36G,CFC1,TLR2,MESD,SEMA7A,RAB27B,KCNH2,NOTCH3,C9,EPB41L5,RAPGEF2,RAB10,ANXA3,MGLL,ENPEP,EGF,NRP1,AMIGO2,FCGR2A,REN,NRGN,KLHL41,CASP10,KIT,ERC2,CABP2,VCAM1,MICALL2,FOLR2,INPPL1,FADD,MAP2K1,BCR,IL13,ROBO4,STX8,IL7R,ASPSCR1,GP6,PSG1,CASP3,CD200R1,FUT1,LYSMD3,CD276,HCLS1,F2R,DCBLD2,C7,VNN2,EHD3,PPM1A,IL3RA,MCEMP1,LEPR,PLB1,SMAD3,INPP5J,MTDH,GRAP2,PARK7,ICAM4,KIR2DL3,SNX18,SH2B3,CRKL,LRMP,CLEC12A,ART3,SPRED2,TNFRSF10C,ADAM15,SUSD2,MAP3K5,CD2AP,DSG4,KIRREL2,FCRL5,TLR1,ISLR2,CNST,CR2,TAB2,NCF2,FASLG,ATP1B1,SLAMF7,FCRL6,FCER1A,CD1C,CD5L,GOPC,RGS10,SV2A,MYO6,CD40LG,GNAS,ENPP5,PTEN,ERMAP,DNM1,DNAJC9,SYTL4,ITM2A,FGR,FZD8,DXO,MAGED1,DFFA,SPRY2,VPS28,SNX5,SLC39A14,CPPED1,CLEC6A,CSPG5,LRRFIP1,AKT2,SNX9,TFRC,CIT,RAB37,GRK5,CNP,STAMBP,ANXA4,LAT,BTC,USP8,LYPD1,RAB2B,CHMP1A,CSNK1D,GP5,CSF2RB,TF,DCC,NECAP2,PRKD2,LIFR,SIGLEC6,CLSTN2,TREML1,SLC9A3R2,CRACR2A,DGKZ,IL5RA,SPART,SERPINE2,SEMA4D,ATP6V1F,DBNL,FHIT,PTK7,DAPP1,AMOTL2,ERBIN,ANGPT1,LYN,CNTN5,ENO2,SLAMF1,MYCBP2,APPL2,TGFBR1,ITGAX,CD226,TTN,PTPRS,NMT1,TNFSF14,KLK7,SIGLEC5,CD177,RAB44,CSDE1,CEACAM20,MILR1,AP2B1,TMEM106A,SERPINB6,TARM1,EFNB2,SLITRK6,ATXN3,CDH5,MPIG6B,DLG4,IL17A,BIN2,ESYT2
GO Component	GO:0043226	Organelle	467	14017	0.05	0.44	0.00012	FKBP4,SKAP2,PGLYRP1,MRI1,ICAM3,VASH1,CEACAM6,GOLGA3,NDUFB7,MIF,ANKRD54,PVALB,ST13,AHSA1,CHGA,CORO1A,SMPD3,SCG3,DECR1,DCTN6,TBCB,CDC37,ZNRF4,NAMPT,PDAP1,EDF1,CDH23,PPIF,DRG2,DUSP3,ACRBP,ACOT13,PCDHB15,SEMA3G,RBP1,NCK2,DOK1,REG1A,AZU1,MMP8,VPS4B,UNG,EREG,BMP4,NT5C,CLPP,UROD,RRAS,JPT2,SIRT2,RABGAP1L,HRC,HBZ,BPIFB1,ILKAP,IGHMBP2,CCDC134,RAB33A,TIMM10,TCN1,STX6,COX5B,THSD1,IL36G,CTSV,TLR2,PEBP1,PPP2R5A,ERP29,MESD,RAB27B,MYOM2,PPM1F,NOTCH3,C9,MECR,EPB41L5,DARS1,TXNDC9,CRYGD,PIKFYVE,RAPGEF2,RAB10,ANXA3,GALNT7,MGLL,VCAN,STC2,TNC,ENPEP,EGF,PECR,NRP1,GAL,AMIGO2,BNIP2,ELAC1,FCGR2A,SF3B4,IGFBP1,LACTB2,IDI2,CCT5,BMP6,NRGN,KLHL41,RAB6B,AKR1B1,BATF,KIT,ERC2,GSTT2B,SCGB3A1,BAX,STAT5B,STX5,CABP2,VCAM1,TMOD4,FSTL1,PTX3,ARFIP1,EDIL3,CAMLG,MICALL2,VEGFD,INPPL1,ABRAXAS2,PRDX3,LEO1,PPIB,GLOD4,RILP,FADD,MAP2K1,MDM1,REG1B,REEP4,BCR,ANKMY2,CDC25A,MZB1,GTPBP2,COL3A1,ROBO4,STX8,CST1,IL7R,FOS,TBCA,ASPSCR1,EIF2AK3,MYL1,TADA3,GP6,LSM1,CASP3,FUT1,PRG2,MRPL46,CASP2,C2orf69,GRHPR,LYSMD3,METAP1D,CA13,PNMA1,HCLS1,TUBB3,F2R,C7,GADD45GIP1,STK11,PAGR1,TACC3,EHD3,PPM1A,C6orf58,GLRX5,HEXIM1,COPB2,MCEMP1,CASP9,HGS,SMAD3,DHRS4L2,WASF3,ATP5IF1,ENTPD5,VSIG10L,LARP1,FGD3,EBAG9,DNAJB2,MTDH,NFAT5,GRAP2,FOXO3,IDS,PARK7,DUPD1,DMP1,ENSA,SNX18,OFD1,PTGES2,CRKL,LRMP,OPHN1,CLEC12A,ART3,SPRED2,ADAM15,ELAVL4,GIP,CHM,RAD23B,SUSD2,MAX,STIP1,MAP3K5,CD2AP,SPINK5,LONP1,FUT8,UBE2Z,MINDY1,DCTN1,TLR1,CNST,EFCAB2,SDCCAG8,CEP170,TSNAX,GALNT2,THBS2,CR2,PFKFB2,MAPKAPK2,CHIT1,NEK7,TAB2,PLA2G4A,NCF2,CACYBP,FASLG,ATP1B1,NIT1,SLAMF7,MNDA,CD1C,HDGF,PMVK,GOPC,TSPYL1,MKI67,S100A4,TDRKH,RTN4IP1,RGS10,SV2A,CASP7,TTF2,SH3BGRL2,MYO6,CETN2,CD40LG,ACADM,GNAS,STX16,PTPN1,ADAMTS13,PTEN,MMP9,ERMAP,STK4,TBCC,DNM1,DNAJC9,SYTL4,LCN2,POF1B,ITM2A,ITGB1BP2,MED18,RPA2,FGR,CDC26,HMGCL,TXN,FZD8,MAP1LC3A,DXO,PADI2,MAGED1,BCL2L1,GGACT,HNRNPK,NPPB,STK24,DFFA,SPRY2,VPS28,STAM,SNX5,TRDMT1,SUGT1,APRT,SRPX,DYNLT3,NUDT2,SNX2,FOXO1,POSTN,ITPA,AKR1C4,COL2A1,SERPINB1,MTIF3,SLC39A14,CPPED1,DNAJC21,TP53BP1,SOD3,SMARCA2,PSME1,CSPG5,AKT1S1,LRRFIP1,AKT2,SNX9,TFRC,CIT,WASF1,RAB37,GRK5,VTI1A,BCL2L15,CDKN2D,CNP,STAMBP,TBC1D23,ANXA4,CIAPIN1,LAT,BTC,FAM172A,PDP1,PDXDC1,USP8,RAB2B,CHMP1A,CSNK1D,FRMD4B,USP47,BACH1,USP25,NEDD4L,MATN3,GP5,CERT1,HPSE,SMS,TST,TF,MCFD2,NFU1,TARS1,BRDT,RBM17,DCC,NECAP2,HSBP1,PACS2,PRKD2,TSC22D1,LIFR,PNPT1,VPS53,MAVS,CLSTN2,TREML1,TBC1D5,ICA1,DNAJB14,VWA5A,SLC9A3R2,DCTN2,CRACR2A,DGKZ,FKBP7,SPART,BDNF,SESTD1,SERPINE2,ATP6V1F,DNAJB8,DBNL,NAA10,NSFL1C,FHIT,FXN,CST7,NUDT16,AMOTL2,EIF4E,HARS1,RNASET2,ERBIN,TNFAIP8,ANGPT1,LYN,HS6ST2,TFF3,ARHGEF10,CCS,ENO2,SLAMF1,CDK5RAP3,ZCCHC8,CRADD,CLUL1,PCYT2,MYCBP2,FKBP5,RABEP1,APPL2,TGFBR1,CALCOCO1,NUB1,ITGAX,CEACAM16,COX6B1,TTN,PTPRS,MAP2K6,NMT1,PAK4,NTF4,KLK7,MYO9B,GMFG,SIGLEC5,SIRT5,CD177,RAB44,CSDE1,AP2B1,IKBKG,SERPINB6,TARM1,DAPK2,SMTN,EFNB2,SEPTIN3,TBL1X,DTD1,ATXN3,CDH5,MPIG6B,DLG4,TPM3,BIN2,ESYT2,MANF,AK2,AKT3
GO Component	GO:0060205	Cytoplasmic vesicle lumen	28	324	0.46	0.68	0.00012	PGLYRP1,MIF,SCG3,AZU1,MMP8,TCN1,EGF,PTX3,VEGFD,GTPBP2,PTGES2,GIP,CHIT1,FASLG,MNDA,LCN2,FGR,PADI2,APRT,SERPINB1,CPPED1,HPSE,TF,CRACR2A,DBNL,RNASET2,GMFG,BIN2
GO Component	GO:0098588	Bounding membrane of organelle	102	2125	0.21	0.53	0.00012	CEACAM6,GOLGA3,CORO1A,SMPD3,SCG3,ACRBP,AZU1,VPS4B,EREG,RAB33A,STX6,THSD1,TLR2,RAB27B,NOTCH3,PIKFYVE,RAB10,ANXA3,GALNT7,ENPEP,EGF,PECR,FCGR2A,NRGN,KLHL41,RAB6B,BAX,STX5,ARFIP1,RILP,STX8,IL7R,ASPSCR1,FUT1,EHD3,COPB2,MCEMP1,HGS,EBAG9,FOXO3,SNX18,PTGES2,LRMP,CLEC12A,SPRED2,FUT8,TLR1,GALNT2,TAB2,PLA2G4A,CD1C,GOPC,RTN4IP1,SV2A,MYO6,STX16,SYTL4,MAP1LC3A,BCL2L1,STK24,VPS28,STAM,SNX5,SNX2,SLC39A14,CSPG5,TFRC,WASF1,RAB37,VTI1A,CNP,BTC,USP8,RAB2B,CHMP1A,CSNK1D,HPSE,TF,MCFD2,NECAP2,VPS53,MAVS,CLSTN2,TBC1D5,ICA1,CRACR2A,SPART,ATP6V1F,DBNL,LYN,HS6ST2,RABEP1,APPL2,ITGAX,PTPRS,SIGLEC5,CD177,RAB44,AP2B1,SERPINB6,TARM1,DLG4
GO Component	GO:0030139	Endocytic vesicle	28	338	0.45	0.65	0.00021	PGLYRP1,CORO1A,EREG,STX6,TLR2,PIKFYVE,RAPGEF2,RAB10,ANXA3,EGF,RILP,STX8,IL7R,EHD3,HGS,CD2AP,TLR1,NCF2,MYO6,TFRC,BTC,TF,LYN,SLAMF1,RABEP1,APPL2,AP2B1,DLG4
GO Component	GO:0034774	Secretory granule lumen	27	321	0.45	0.64	0.00024	PGLYRP1,MIF,SCG3,AZU1,MMP8,TCN1,EGF,PTX3,VEGFD,GTPBP2,PTGES2,GIP,CHIT1,MNDA,LCN2,FGR,PADI2,APRT,SERPINB1,CPPED1,HPSE,TF,CRACR2A,DBNL,RNASET2,GMFG,BIN2
GO Component	GO:0048471	Perinuclear region of cytoplasm	45	727	0.32	0.55	0.00044	FKBP4,CHGA,DOK1,SIRT2,STX6,KCNH2,PPM1F,PIKFYVE,RAPGEF2,RAB10,STC2,BNIP2,CABP2,PPIB,STX8,ASPSCR1,EIF2AK3,EHD3,DNAJB2,MTDH,PARK7,PTGES2,CD2AP,SPINK5,TSNAX,GALNT2,FASLG,S100A4,MYO6,GNAS,STX16,SNX5,INSL3,TFRC,VTI1A,CNP,ANXA4,CSNK1D,TF,VPS53,BDNF,EIF4E,LYN,MYO9B,MANF
GO Component	GO:0005794	Golgi apparatus	80	1650	0.21	0.46	0.001	GOLGA3,SMPD3,RABGAP1L,RAB33A,STX6,TLR2,RAB27B,NOTCH3,PIKFYVE,RAB10,GALNT7,VCAN,STC2,GAL,FCGR2A,IGFBP1,RAB6B,STX5,CABP2,VCAM1,ARFIP1,INPPL1,MAP2K1,STX8,FUT1,LYSMD3,F2R,COPB2,FGD3,EBAG9,PTGES2,STIP1,FUT8,TLR1,CNST,TSNAX,GALNT2,PLA2G4A,CD1C,GOPC,MYO6,CD40LG,GNAS,STX16,ERMAP,ITM2A,FZD8,STK24,POSTN,SOD3,CSPG5,SNX9,CIT,RAB37,VTI1A,TBC1D23,LAT,PDXDC1,RAB2B,CSNK1D,NEDD4L,CERT1,MCFD2,PRKD2,VPS53,CLSTN2,TREML1,TBC1D5,ICA1,CRACR2A,ATP6V1F,DBNL,NSFL1C,CST7,LYN,HS6ST2,PAK4,CSDE1,DAPK2,MPIG6B
GO Component	GO:0005769	Early endosome	28	411	0.36	0.44	0.0051	CORO1A,RABGAP1L,STX6,PIKFYVE,NRP1,VCAM1,PRDX3,MAP2K1,STX8,F2R,EHD3,HGS,PTPN1,VPS28,STAM,SNX5,SNX2,SERPINB1,SLC39A14,AKT2,TFRC,STAMBP,USP8,CHMP1A,TF,DBNL,RABEP1,APPL2
GO Component	GO:0043231	Intracellular membrane-bounded organelle	405	12149	0.05	0.33	0.0061	FKBP4,SKAP2,PGLYRP1,MRI1,VASH1,CEACAM6,GOLGA3,NDUFB7,MIF,ANKRD54,PVALB,AHSA1,CHGA,CORO1A,SMPD3,SCG3,DECR1,ZNRF4,NAMPT,PDAP1,EDF1,PPIF,DRG2,DUSP3,ACRBP,ACOT13,RBP1,NCK2,DOK1,AZU1,MMP8,VPS4B,UNG,EREG,BMP4,NT5C,CLPP,UROD,JPT2,SIRT2,RABGAP1L,HRC,ILKAP,IGHMBP2,CCDC134,RAB33A,TIMM10,TCN1,STX6,COX5B,THSD1,IL36G,CTSV,TLR2,PEBP1,PPP2R5A,ERP29,MESD,RAB27B,MYOM2,PPM1F,NOTCH3,MECR,EPB41L5,TXNDC9,CRYGD,PIKFYVE,RAPGEF2,RAB10,ANXA3,GALNT7,MGLL,VCAN,STC2,TNC,ENPEP,EGF,PECR,NRP1,GAL,AMIGO2,BNIP2,ELAC1,FCGR2A,SF3B4,IGFBP1,LACTB2,IDI2,NRGN,KLHL41,RAB6B,AKR1B1,BATF,KIT,GSTT2B,BAX,STAT5B,STX5,CABP2,VCAM1,FSTL1,PTX3,ARFIP1,CAMLG,MICALL2,VEGFD,INPPL1,ABRAXAS2,PRDX3,LEO1,PPIB,GLOD4,RILP,FADD,MAP2K1,MDM1,REEP4,CDC25A,MZB1,GTPBP2,COL3A1,STX8,IL7R,FOS,TBCA,ASPSCR1,EIF2AK3,TADA3,LSM1,CASP3,FUT1,PRG2,MRPL46,CASP2,C2orf69,GRHPR,LYSMD3,METAP1D,CA13,PNMA1,HCLS1,TUBB3,F2R,GADD45GIP1,STK11,PAGR1,TACC3,EHD3,PPM1A,GLRX5,HEXIM1,COPB2,MCEMP1,CASP9,HGS,SMAD3,DHRS4L2,ATP5IF1,ENTPD5,VSIG10L,FGD3,EBAG9,DNAJB2,MTDH,NFAT5,GRAP2,FOXO3,IDS,PARK7,DUPD1,DMP1,ENSA,SNX18,OFD1,PTGES2,CRKL,LRMP,CLEC12A,SPRED2,ADAM15,ELAVL4,GIP,CHM,RAD23B,MAX,STIP1,MAP3K5,CD2AP,SPINK5,LONP1,FUT8,UBE2Z,MINDY1,DCTN1,TLR1,CNST,TSNAX,GALNT2,THBS2,PFKFB2,MAPKAPK2,CHIT1,NEK7,TAB2,PLA2G4A,NCF2,CACYBP,FASLG,NIT1,SLAMF7,MNDA,CD1C,HDGF,PMVK,GOPC,TSPYL1,MKI67,S100A4,TDRKH,RTN4IP1,RGS10,SV2A,CASP7,TTF2,SH3BGRL2,MYO6,CETN2,CD40LG,ACADM,GNAS,STX16,PTPN1,ADAMTS13,PTEN,MMP9,ERMAP,STK4,DNAJC9,SYTL4,LCN2,ITM2A,MED18,RPA2,FGR,CDC26,HMGCL,TXN,FZD8,MAP1LC3A,DXO,PADI2,MAGED1,BCL2L1,HNRNPK,NPPB,STK24,DFFA,SPRY2,VPS28,STAM,SNX5,TRDMT1,SUGT1,APRT,SRPX,DYNLT3,NUDT2,SNX2,FOXO1,POSTN,ITPA,COL2A1,SERPINB1,MTIF3,SLC39A14,CPPED1,DNAJC21,TP53BP1,SOD3,SMARCA2,PSME1,CSPG5,AKT1S1,LRRFIP1,AKT2,SNX9,TFRC,CIT,WASF1,RAB37,GRK5,VTI1A,BCL2L15,CDKN2D,CNP,STAMBP,TBC1D23,ANXA4,CIAPIN1,LAT,BTC,FAM172A,PDP1,PDXDC1,USP8,RAB2B,CHMP1A,CSNK1D,USP47,BACH1,USP25,NEDD4L,MATN3,CERT1,HPSE,TST,TF,MCFD2,NFU1,BRDT,RBM17,NECAP2,HSBP1,PACS2,PRKD2,TSC22D1,PNPT1,VPS53,MAVS,CLSTN2,TREML1,TBC1D5,ICA1,DNAJB14,VWA5A,SLC9A3R2,CRACR2A,DGKZ,FKBP7,SPART,BDNF,SERPINE2,ATP6V1F,DNAJB8,DBNL,NAA10,NSFL1C,FHIT,FXN,CST7,NUDT16,AMOTL2,EIF4E,HARS1,RNASET2,ERBIN,TNFAIP8,LYN,HS6ST2,TFF3,CCS,SLAMF1,CDK5RAP3,ZCCHC8,CRADD,CLUL1,PCYT2,MYCBP2,FKBP5,RABEP1,APPL2,TGFBR1,CALCOCO1,NUB1,ITGAX,COX6B1,TTN,PTPRS,MAP2K6,NMT1,PAK4,NTF4,KLK7,GMFG,SIGLEC5,SIRT5,CD177,RAB44,CSDE1,AP2B1,IKBKG,SERPINB6,TARM1,DAPK2,TBL1X,DTD1,ATXN3,CDH5,MPIG6B,DLG4,BIN2,ESYT2,MANF,AK2,AKT3
GO Component	GO:0030666	Endocytic vesicle membrane	17	191	0.48	0.45	0.0069	CORO1A,EREG,TLR2,PIKFYVE,RAB10,ANXA3,EGF,RILP,IL7R,TLR1,TFRC,BTC,TF,LYN,APPL2,AP2B1,DLG4
GO Component	GO:0005768	Endosome	53	1030	0.24	0.39	0.007	CORO1A,VPS4B,RABGAP1L,RAB33A,STX6,THSD1,RAB27B,PIKFYVE,RAPGEF2,RAB10,NRP1,VCAM1,MICALL2,PRDX3,RILP,MAP2K1,STX8,F2R,EHD3,HGS,GRAP2,SNX18,TAB2,CD1C,PTPN1,SYTL4,MAP1LC3A,VPS28,STAM,SNX5,SNX2,SERPINB1,SLC39A14,AKT2,TFRC,RAB37,VTI1A,STAMBP,USP8,CHMP1A,NEDD4L,HPSE,TF,VPS53,TBC1D5,ATP6V1F,DBNL,CST7,AMOTL2,RABEP1,APPL2,TGFBR1,AP2B1
GO Component	GO:0030136	Clathrin-coated vesicle	18	211	0.46	0.45	0.007	EREG,STX6,RAB27B,EGF,NRGN,IL7R,GOPC,MYO6,SNX9,TFRC,VTI1A,BTC,TF,NECAP2,CRACR2A,ATP6V1F,DBNL,AP2B1
GO Component	GO:0045335	Phagocytic vesicle	14	139	0.53	0.46	0.0077	PGLYRP1,CORO1A,STX6,TLR2,PIKFYVE,RAB10,ANXA3,RILP,STX8,HGS,TLR1,NCF2,SLAMF1,APPL2
GO Component	GO:0042581	Specific granule	15	159	0.5	0.44	0.0086	PGLYRP1,MMP8,TCN1,ANXA3,PTX3,MCEMP1,CLEC12A,CHIT1,LCN2,RAB37,HPSE,CRACR2A,CD177,RAB44,TARM1
GO Component	GO:0001726	Ruffle	16	179	0.48	0.43	0.0091	EPB41L5,KLHL41,INPP5J,FGD3,CD2AP,MYO6,GNAS,FGR,SPRY2,SNX5,AKT2,SNX9,FRMD4B,DBNL,APPL2,MYO9B
GO Component	GO:0031970	Organelle envelope lumen	11	96	0.59	0.42	0.0132	NDUFB7,TIMM10,PARK7,CACYBP,FGR,CIAPIN1,PNPT1,RNASET2,LYN,SIRT5,AK2
GO Component	GO:0070013	Intracellular organelle lumen	207	5660	0.09	0.3	0.0169	FKBP4,SKAP2,PGLYRP1,MRI1,GOLGA3,NDUFB7,MIF,SCG3,DECR1,NAMPT,PDAP1,EDF1,PPIF,DRG2,DUSP3,ACOT13,RBP1,AZU1,MMP8,UNG,BMP4,CLPP,UROD,SIRT2,HRC,ILKAP,IGHMBP2,TIMM10,TCN1,STX6,IL36G,CTSV,ERP29,NOTCH3,MECR,EPB41L5,MGLL,VCAN,STC2,TNC,EGF,BNIP2,ELAC1,SF3B4,IGFBP1,LACTB2,KLHL41,AKR1B1,BATF,KIT,GSTT2B,STAT5B,FSTL1,PTX3,VEGFD,INPPL1,PRDX3,LEO1,PPIB,CDC25A,MZB1,GTPBP2,COL3A1,IL7R,FOS,TBCA,ASPSCR1,TADA3,CASP3,PRG2,MRPL46,CASP2,C2orf69,GRHPR,PNMA1,GADD45GIP1,STK11,PAGR1,PPM1A,GLRX5,HEXIM1,HGS,SMAD3,VSIG10L,MTDH,NFAT5,GRAP2,FOXO3,IDS,PARK7,DMP1,ENSA,PTGES2,CRKL,GIP,RAD23B,MAX,CD2AP,LONP1,UBE2Z,MINDY1,TSNAX,PFKFB2,MAPKAPK2,CHIT1,NEK7,TAB2,CACYBP,FASLG,MNDA,HDGF,TSPYL1,MKI67,CASP7,TTF2,SH3BGRL2,MYO6,CETN2,ACADM,PTPN1,ADAMTS13,PTEN,MMP9,STK4,DNAJC9,LCN2,RPA2,FGR,CDC26,HMGCL,TXN,DXO,PADI2,BCL2L1,HNRNPK,STK24,DFFA,TRDMT1,APRT,NUDT2,FOXO1,ITPA,COL2A1,SERPINB1,CPPED1,DNAJC21,TP53BP1,SOD3,SMARCA2,PSME1,CSPG5,AKT1S1,AKT2,GRK5,CDKN2D,STAMBP,CIAPIN1,PDP1,CHMP1A,CSNK1D,USP47,BACH1,NEDD4L,MATN3,CERT1,HPSE,TST,TF,NFU1,RBM17,HSBP1,PRKD2,PNPT1,TREML1,VWA5A,CRACR2A,DGKZ,FKBP7,BDNF,DBNL,NAA10,FHIT,FXN,NUDT16,RNASET2,ERBIN,TNFAIP8,LYN,CDK5RAP3,ZCCHC8,CRADD,MYCBP2,FKBP5,NUB1,TTN,MAP2K6,GMFG,SIRT5,IKBKG,DAPK2,TBL1X,ATXN3,CDH5,MPIG6B,BIN2,MANF,AK2
GO Component	GO:0030662	Coated vesicle membrane	16	193	0.45	0.38	0.0177	EREG,EGF,NRGN,STX5,IL7R,COPB2,MYO6,TFRC,VTI1A,BTC,TF,MCFD2,NECAP2,ATP6V1F,DBNL,AP2B1
GO Component	GO:0005758	Mitochondrial intermembrane space	10	86	0.59	0.39	0.02	NDUFB7,TIMM10,PARK7,FGR,CIAPIN1,PNPT1,RNASET2,LYN,SIRT5,AK2
GO Component	GO:0019898	Extrinsic component of membrane	22	323	0.36	0.35	0.0204	GOLGA3,CDH23,AZU1,MGLL,ASPSCR1,INPP5J,DNAJB2,SNX18,CRKL,GNAS,SYTL4,FGR,SNX5,SNX9,USP8,TF,SERPINE2,LYN,NMT1,CDH5,DLG4,ESYT2
GO Component	GO:0030135	Coated vesicle	21	307	0.36	0.34	0.0253	EREG,STX6,RAB27B,EGF,NRGN,STX5,IL7R,COPB2,GOPC,MYO6,SNX9,TFRC,VTI1A,BTC,TF,MCFD2,NECAP2,CRACR2A,ATP6V1F,DBNL,AP2B1
GO Component	GO:0016020	Membrane	323	9523	0.06	0.28	0.0254	SKAP2,ICAM3,CEACAM6,GOLGA3,NDUFB7,MIF,EIF5,CORO1A,MMP15,SMPD3,SCG3,ZNRF4,PDAP1,CDH23,PPIF,DRG2,DUSP3,IL10RA,CD69,ACRBP,PCDHB15,SEMA3G,NCK2,AZU1,VPS4B,KLRK1,EREG,RRAS,OMG,JPT2,SIRT2,RABGAP1L,IGHMBP2,CCDC134,UNC79,RAB33A,TIMM10,KLB,STX6,COX5B,EDAR,THSD1,IL36G,CFC1,TLR2,PPP2R5A,ERP29,MESD,SEMA7A,RAB27B,KCNH2,NOTCH3,C9,EPB41L5,DARS1,PIKFYVE,RAPGEF2,RAB10,ANXA3,GALNT7,MGLL,VCAN,TNC,ENPEP,EGF,PECR,NRP1,AMIGO2,BNIP2,FCGR2A,REN,NRGN,KLHL41,RAB6B,CASP10,KIT,ERC2,BAX,STX5,CABP2,VCAM1,ARFIP1,CAMLG,MICALL2,VEGFD,FOLR2,INPPL1,PPIB,RILP,FADD,MAP2K1,REEP4,BCR,IL13,ROBO4,STX8,IL7R,FOS,ASPSCR1,EIF2AK3,SUSD5,GP6,PSG1,CASP3,CD200R1,FUT1,MRPL46,CASP2,C2orf69,LYSMD3,CD276,HCLS1,FARSA,F2R,DCBLD2,C7,VNN2,GADD45GIP1,STK11,EHD3,TMCO5A,PPM1A,IL3RA,COPB2,MCEMP1,LEPR,PLB1,HGS,SMAD3,INPP5J,ENTPD5,VSIG10L,LARP1,EBAG9,DNAJB2,MTDH,NFAT5,GRAP2,FOXO3,PARK7,ICAM4,KIR2DL3,SNX18,OFD1,PTGES2,SH2B3,CRKL,LRMP,CLEC12A,ART3,SPRED2,TNFRSF10C,ADAM15,ELAVL4,SUSD2,MAP3K5,CD2AP,PGLYRP4,DSG4,SPINK5,KIRREL2,LONP1,FUT8,FCRL5,DCTN1,TLR1,ISLR2,CNST,CEP170,GALNT2,CR2,TAB2,PLA2G4A,NCF2,FASLG,ATP1B1,SLAMF7,FCRL6,FCER1A,CD1C,CD5L,PMVK,GOPC,MKI67,TDRKH,RTN4IP1,RGS10,SV2A,SH3BGRL2,MYO6,CD40LG,ACADM,GNAS,STX16,ENPP5,PTPN1,PTEN,ERMAP,DNM1,DNAJC9,SYTL4,ITM2A,FGR,SUSD1,FZD8,MAP1LC3A,DXO,MAGED1,BCL2L1,HNRNPK,STK24,DFFA,SPRY2,VPS28,STAM,SNX5,SRPX,SNX2,SERPINB1,SLC39A14,CPPED1,CLEC6A,CSPG5,LRRFIP1,AKT2,SNX9,TFRC,CIT,WASF1,RAB37,GRK5,VTI1A,CNP,STAMBP,ANXA4,LAT,BTC,USP8,LYPD1,RAB2B,CHMP1A,CSNK1D,GP5,CERT1,CSF2RB,HPSE,TF,MCFD2,DCC,NECAP2,PRKD2,LIFR,PNPT1,VPS53,SIGLEC6,MAVS,CLSTN2,TREML1,TBC1D5,ICA1,DNAJB14,SLC9A3R2,DCTN2,CRACR2A,DGKZ,IL5RA,SPART,SERPINE2,SEMA4D,ATP6V1F,DBNL,NAA10,FHIT,PTK7,DAPP1,AMOTL2,ERBIN,ANGPT1,LYN,HS6ST2,CNTN5,ENO2,MANSC1,SLAMF1,CDK5RAP3,PCYT2,MYCBP2,FKBP5,FXYD5,RABEP1,LRTM2,APPL2,TGFBR1,ITGAX,CD226,COX6B1,TTN,PTPRS,NMT1,TNFSF14,KLK7,MYO9B,SIGLEC5,CD177,RAB44,CSDE1,CEACAM20,MILR1,AP2B1,TMEM106A,SERPINB6,TARM1,DAPK2,EFNB2,SLITRK6,ATXN3,CDH5,MPIG6B,DLG4,IL17A,BIN2,ESYT2,AKT3
GO Component	GO:0043229	Intracellular organelle	430	13231	0.04	0.27	0.0255	FKBP4,SKAP2,PGLYRP1,MRI1,VASH1,CEACAM6,GOLGA3,NDUFB7,MIF,ANKRD54,PVALB,AHSA1,CHGA,CORO1A,SMPD3,SCG3,DECR1,DCTN6,TBCB,ZNRF4,NAMPT,PDAP1,EDF1,CDH23,PPIF,DRG2,DUSP3,ACRBP,ACOT13,RBP1,NCK2,DOK1,AZU1,MMP8,VPS4B,UNG,EREG,BMP4,NT5C,CLPP,UROD,JPT2,SIRT2,RABGAP1L,HRC,ILKAP,IGHMBP2,CCDC134,RAB33A,TIMM10,TCN1,STX6,COX5B,THSD1,IL36G,CTSV,TLR2,PEBP1,PPP2R5A,ERP29,MESD,RAB27B,MYOM2,PPM1F,NOTCH3,MECR,EPB41L5,TXNDC9,CRYGD,PIKFYVE,RAPGEF2,RAB10,ANXA3,GALNT7,MGLL,VCAN,STC2,TNC,ENPEP,EGF,PECR,NRP1,GAL,AMIGO2,BNIP2,ELAC1,FCGR2A,SF3B4,IGFBP1,LACTB2,IDI2,CCT5,NRGN,KLHL41,RAB6B,AKR1B1,BATF,KIT,ERC2,GSTT2B,BAX,STAT5B,STX5,CABP2,VCAM1,TMOD4,FSTL1,PTX3,ARFIP1,CAMLG,MICALL2,VEGFD,INPPL1,ABRAXAS2,PRDX3,LEO1,PPIB,GLOD4,RILP,FADD,MAP2K1,MDM1,REEP4,CDC25A,MZB1,GTPBP2,COL3A1,STX8,IL7R,FOS,TBCA,ASPSCR1,EIF2AK3,MYL1,TADA3,LSM1,CASP3,FUT1,PRG2,MRPL46,CASP2,C2orf69,GRHPR,LYSMD3,METAP1D,CA13,PNMA1,HCLS1,TUBB3,F2R,GADD45GIP1,STK11,PAGR1,TACC3,EHD3,PPM1A,GLRX5,HEXIM1,COPB2,MCEMP1,CASP9,HGS,SMAD3,DHRS4L2,WASF3,ATP5IF1,ENTPD5,VSIG10L,LARP1,FGD3,EBAG9,DNAJB2,MTDH,NFAT5,GRAP2,FOXO3,IDS,PARK7,DUPD1,DMP1,ENSA,SNX18,OFD1,PTGES2,CRKL,LRMP,OPHN1,CLEC12A,SPRED2,ADAM15,ELAVL4,GIP,CHM,RAD23B,MAX,STIP1,MAP3K5,CD2AP,SPINK5,LONP1,FUT8,UBE2Z,MINDY1,DCTN1,TLR1,CNST,EFCAB2,SDCCAG8,CEP170,TSNAX,GALNT2,THBS2,PFKFB2,MAPKAPK2,CHIT1,NEK7,TAB2,PLA2G4A,NCF2,CACYBP,FASLG,NIT1,SLAMF7,MNDA,CD1C,HDGF,PMVK,GOPC,TSPYL1,MKI67,S100A4,TDRKH,RTN4IP1,RGS10,SV2A,CASP7,TTF2,SH3BGRL2,MYO6,CETN2,CD40LG,ACADM,GNAS,STX16,PTPN1,ADAMTS13,PTEN,MMP9,ERMAP,STK4,TBCC,DNM1,DNAJC9,SYTL4,LCN2,POF1B,ITM2A,ITGB1BP2,MED18,RPA2,FGR,CDC26,HMGCL,TXN,FZD8,MAP1LC3A,DXO,PADI2,MAGED1,BCL2L1,HNRNPK,NPPB,STK24,DFFA,SPRY2,VPS28,STAM,SNX5,TRDMT1,SUGT1,APRT,SRPX,DYNLT3,NUDT2,SNX2,FOXO1,POSTN,ITPA,COL2A1,SERPINB1,MTIF3,SLC39A14,CPPED1,DNAJC21,TP53BP1,SOD3,SMARCA2,PSME1,CSPG5,AKT1S1,LRRFIP1,AKT2,SNX9,TFRC,CIT,WASF1,RAB37,GRK5,VTI1A,BCL2L15,CDKN2D,CNP,STAMBP,TBC1D23,ANXA4,CIAPIN1,LAT,BTC,FAM172A,PDP1,PDXDC1,USP8,RAB2B,CHMP1A,CSNK1D,FRMD4B,USP47,BACH1,USP25,NEDD4L,MATN3,CERT1,HPSE,TST,TF,MCFD2,NFU1,BRDT,RBM17,NECAP2,HSBP1,PACS2,PRKD2,TSC22D1,PNPT1,VPS53,MAVS,CLSTN2,TREML1,TBC1D5,ICA1,DNAJB14,VWA5A,SLC9A3R2,DCTN2,CRACR2A,DGKZ,FKBP7,SPART,BDNF,SESTD1,SERPINE2,ATP6V1F,DNAJB8,DBNL,NAA10,NSFL1C,FHIT,FXN,CST7,NUDT16,AMOTL2,EIF4E,HARS1,RNASET2,ERBIN,TNFAIP8,LYN,HS6ST2,TFF3,ARHGEF10,CCS,SLAMF1,CDK5RAP3,ZCCHC8,CRADD,CLUL1,PCYT2,MYCBP2,FKBP5,RABEP1,APPL2,TGFBR1,CALCOCO1,NUB1,ITGAX,COX6B1,TTN,PTPRS,MAP2K6,NMT1,PAK4,NTF4,KLK7,MYO9B,GMFG,SIGLEC5,SIRT5,CD177,RAB44,CSDE1,AP2B1,IKBKG,SERPINB6,TARM1,DAPK2,SMTN,SEPTIN3,TBL1X,DTD1,ATXN3,CDH5,MPIG6B,DLG4,TPM3,BIN2,ESYT2,MANF,AK2,AKT3
GO Component	GO:0070820	Tertiary granule	14	164	0.46	0.35	0.0271	PGLYRP1,MMP8,TCN1,PTX3,MCEMP1,CLEC12A,CHIT1,MMP9,DBNL,ITGAX,SIGLEC5,CD177,SERPINB6,TARM1
GO Component	GO:0005788	Endoplasmic reticulum lumen	21	312	0.36	0.33	0.0283	SCG3,BMP4,HRC,ERP29,VCAN,STC2,TNC,IGFBP1,FSTL1,PPIB,MZB1,COL3A1,DMP1,GIP,ADAMTS13,COL2A1,MATN3,TF,FKBP7,RNASET2,MANF
GO Component	GO:0030133	Transport vesicle	26	427	0.31	0.32	0.0285	CHGA,SCG3,STX6,ERP29,RAB27B,RAB10,NRGN,STX5,PRG2,COPB2,SPRED2,CNST,GOPC,SV2A,GNAS,STX16,SYTL4,BCL2L1,VTI1A,MCFD2,ICA1,BDNF,ATP6V1F,PTPRS,NTF4,DLG4
GO Component	GO:0030665	Clathrin-coated vesicle membrane	12	130	0.49	0.34	0.0325	EREG,EGF,NRGN,IL7R,MYO6,TFRC,BTC,TF,NECAP2,ATP6V1F,DBNL,AP2B1
GO Component	GO:0035580	Specific granule lumen	8	62	0.64	0.35	0.0333	PGLYRP1,MMP8,TCN1,PTX3,CHIT1,LCN2,HPSE,CRACR2A
GO Component	GO:0019897	Extrinsic component of plasma membrane	14	176	0.43	0.3	0.0465	CDH23,SNX18,CRKL,GNAS,FGR,SNX5,SNX9,USP8,TF,SERPINE2,LYN,CDH5,DLG4,ESYT2
GO Component	GO:0031252	Cell leading edge	25	422	0.3	0.28	0.0477	CORO1A,EPB41L5,KLHL41,INPPL1,TUBB3,INPP5J,WASF3,FGD3,CD2AP,DCTN1,MYO6,GNAS,FGR,SPRY2,SNX5,SNX2,AKT2,SNX9,WASF1,FRMD4B,DGKZ,DBNL,APPL2,MYO9B,CD177
STRING clusters	CL:17326	Mixed, incl. Constitutive Signaling by Aberrant PI3K in Cancer, and SH2 domain superfamily	20	164	0.61	0.58	0.0018	DOK1,EREG,KLB,EGF,KIT,VEGFD,BCR,GP6,GRAP2,CRKL,PTPN1,FGR,LAT,BTC,BDNF,DAPP1,ANGPT1,LYN,NTF4,CDH5
STRING clusters	CL:17327	Mixed, incl. Constitutive Signaling by Aberrant PI3K in Cancer, and Tyrosine-protein kinase, catalytic domain	19	154	0.62	0.59	0.0018	EREG,KLB,EGF,KIT,VEGFD,BCR,GP6,GRAP2,CRKL,PTPN1,FGR,LAT,BTC,BDNF,DAPP1,ANGPT1,LYN,NTF4,CDH5
STRING clusters	CL:17328	Mixed, incl. Constitutive Signaling by Aberrant PI3K in Cancer, and FCERI mediated Ca+2 mobilization	17	133	0.63	0.59	0.0019	EREG,KLB,EGF,KIT,VEGFD,BCR,GP6,GRAP2,CRKL,PTPN1,FGR,LAT,BTC,DAPP1,ANGPT1,LYN,CDH5
STRING clusters	CL:16882	Apoptosis modulation and signaling, and Bcl-2-like superfamily	10	56	0.78	0.44	0.0144	CASP10,BAX,CASP3,CASP2,CASP9,TNFRSF10C,CASP7,BCL2L1,BCL2L15,CRADD
STRING clusters	CL:16886	Apoptosis modulation and signaling	9	43	0.85	0.45	0.0144	CASP10,BAX,CASP3,CASP2,CASP9,TNFRSF10C,CASP7,BCL2L1,CRADD
STRING clusters	CL:14002	Phox homology, and WASH complex	9	48	0.8	0.41	0.0202	MDM1,SNX18,ADAM15,SNX5,SNX2,SNX9,TBC1D5,DGKZ,SERPINE2
STRING clusters	CL:15940	JAK-STAT signaling pathway, and Interleukin-1 family	15	138	0.56	0.39	0.0202	OSM,IL10RA,IL17C,IL36G,CTF1,STAT5B,IL13,IL7R,IL3RA,LEPR,CSF2RB,LIFR,IL5RA,IL22,IL17A
STRING clusters	CL:19115	Mixed, incl. Cystatin superfamily, and Specific granule lumen	10	60	0.75	0.41	0.0202	PGLYRP1,CEACAM6,AZU1,MMP8,CTSV,CST1,LCN2,SERPINB1,CPPED1,CD177
STRING clusters	CL:19181	Mixed, incl. Specific granule lumen, and Mononeuritis multiplex	7	27	0.94	0.43	0.0202	PGLYRP1,CEACAM6,AZU1,MMP8,LCN2,SERPINB1,CD177
STRING clusters	CL:15943	JAK-STAT signaling pathway	12	98	0.62	0.37	0.027	OSM,IL10RA,CTF1,STAT5B,IL13,IL7R,IL3RA,LEPR,CSF2RB,LIFR,IL5RA,IL22
STRING clusters	CL:19114	Mixed, incl. S100/CaBP-9k-type, calcium binding, subdomain, and Cystatin superfamily	12	103	0.59	0.34	0.0373	PGLYRP1,CEACAM6,AZU1,MMP8,CTSV,ANXA3,CST1,S100A4,LCN2,SERPINB1,CPPED1,CD177
STRING clusters	CL:16888	Apoptosis - multiple species, and TRAIL signaling	7	35	0.83	0.33	0.0483	CASP10,BAX,CASP3,CASP9,TNFRSF10C,CASP7,BCL2L1
STRING clusters	CL:17470	GPVI-mediated activation cascade, and SH2 domain superfamily	9	62	0.69	0.32	0.05	BCR,GP6,GRAP2,CRKL,PTPN1,FGR,LAT,DAPP1,LYN
KEGG	hsa04210	Apoptosis	20	131	0.71	1.01	4.79e-06	CTSV,CASP10,BAX,FADD,MAP2K1,FOS,EIF2AK3,CASP3,CASP2,IL3RA,CASP9,MAP3K5,FASLG,CASP7,BCL2L1,DFFA,AKT2,CSF2RB,IKBKG,AKT3
KEGG	hsa04010	MAPK signaling pathway	27	286	0.5	0.75	5.14e-05	DUSP3,EREG,RRAS,RAPGEF2,EGF,KIT,VEGFD,MAP2K1,FOS,CASP3,PPM1A,CRKL,MAX,MAP3K5,MAPKAPK2,TAB2,PLA2G4A,FASLG,STK4,AKT2,BDNF,ANGPT1,TGFBR1,MAP2K6,NTF4,IKBKG,AKT3
KEGG	hsa05200	Pathways in cancer	39	515	0.41	0.69	5.14e-05	BMP4,NOTCH3,EGF,KIT,GSTT2B,BAX,STAT5B,VEGFD,FADD,MAP2K1,BCR,IL13,IL7R,FOS,CASP3,F2R,IL3RA,CASP9,SMAD3,CRKL,MAX,FASLG,CASP7,GNAS,PTEN,MMP9,STK4,FZD8,BCL2L1,FOXO1,AKT2,CSF2RB,DCC,IL5RA,TGFBR1,IKBKG,DAPK2,TPM3,AKT3
KEGG	hsa05161	Hepatitis B	19	158	0.61	0.79	7.77e-05	TLR2,CASP10,BAX,STAT5B,FADD,MAP2K1,FOS,CASP3,CASP9,SMAD3,TAB2,FASLG,MMP9,AKT2,MAVS,TGFBR1,MAP2K6,IKBKG,AKT3
KEGG	hsa04668	TNF signaling pathway	15	111	0.66	0.74	0.00024	CASP10,VCAM1,VEGFD,FADD,MAP2K1,FOS,CASP3,MAP3K5,TAB2,CASP7,MMP9,AKT2,MAP2K6,IKBKG,AKT3
KEGG	hsa04151	PI3K-Akt signaling pathway	28	349	0.43	0.62	0.0003	OSM,CDC37,EREG,TLR2,PPP2R5A,TNC,EGF,KIT,VEGFD,MAP2K1,IL7R,F2R,STK11,IL3RA,CASP9,FOXO3,THBS2,FASLG,PTEN,BCL2L1,COL2A1,AKT2,EIF4B,BDNF,ANGPT1,NTF4,IKBKG,AKT3
KEGG	hsa05162	Measles	16	137	0.59	0.67	0.00045	TLR2,BAX,STAT5B,FADD,FOS,EIF2AK3,CASP3,CASP9,TAB2,FASLG,BCL2L1,AKT2,MAVS,SLAMF1,IKBKG,AKT3
KEGG	hsa04630	JAK-STAT signaling pathway	17	158	0.56	0.65	0.00049	OSM,IL10RA,EGF,CTF1,STAT5B,IL13,IL7R,IL3RA,LEPR,BCL2L1,STAM,AKT2,CSF2RB,LIFR,IL5RA,IL22,AKT3
KEGG	hsa05132	Salmonella infection	20	209	0.51	0.63	0.00049	RRAS,TLR2,BAX,RILP,FADD,MAP2K1,FOS,CASP3,WASF3,SNX18,TAB2,CASP7,MYO6,TXN,DYNLT3,AKT2,SNX9,MAP2K6,IKBKG,AKT3
KEGG	hsa05210	Colorectal cancer	12	82	0.69	0.7	0.00055	EREG,EGF,BAX,MAP2K1,FOS,CASP3,CASP9,SMAD3,AKT2,DCC,TGFBR1,AKT3
KEGG	hsa04144	Endocytosis	21	241	0.47	0.59	0.00079	VPS4B,RAB10,FOLR2,EHD3,HGS,SMAD3,DNM1,VPS28,STAM,SNX5,SNX2,TFRC,GRK5,STAMBP,USP8,CHMP1A,NEDD4L,SPART,RABEP1,TGFBR1,AP2B1
KEGG	hsa05220	Chronic myeloid leukemia	11	75	0.69	0.65	0.001	BAX,STAT5B,MAP2K1,BCR,SMAD3,CRKL,BCL2L1,AKT2,TGFBR1,IKBKG,AKT3
KEGG	hsa04068	FoxO signaling pathway	14	126	0.57	0.59	0.0014	EGF,MAP2K1,IL7R,STK11,SMAD3,FOXO3,FASLG,PTEN,STK4,FOXO1,AKT2,CDKN2D,TGFBR1,AKT3
KEGG	hsa04060	Cytokine-cytokine receptor interaction	22	282	0.42	0.52	0.0019	OSM,IL10RA,IL17C,BMP4,EDAR,IL36G,CTF1,BMP6,IL13,IL7R,IL3RA,LEPR,TNFRSF10C,FASLG,CD40LG,CSF2RB,LIFR,IL5RA,IL22,TGFBR1,TNFSF14,IL17A
KEGG	hsa05223	Non-small cell lung cancer	10	68	0.69	0.6	0.0019	EGF,BAX,STAT5B,MAP2K1,CASP9,FOXO3,STK4,AKT2,FHIT,AKT3
KEGG	hsa01524	Platinum drug resistance	10	70	0.68	0.6	0.002	GSTT2B,BAX,FADD,CASP3,CASP9,MAP3K5,FASLG,BCL2L1,AKT2,AKT3
KEGG	hsa05130	Pathogenic Escherichia coli infection	17	187	0.49	0.54	0.002	NCK2,FCGR2A,BAX,FADD,FOS,CASP3,HCLS1,TUBB3,F2R,CASP9,WASF3,TAB2,FASLG,CASP7,MYO6,WASF1,IKBKG
KEGG	hsa05212	Pancreatic cancer	10	71	0.68	0.59	0.0021	EGF,BAX,MAP2K1,CASP9,SMAD3,BCL2L1,AKT2,TGFBR1,IKBKG,AKT3
KEGG	hsa05145	Toxoplasmosis	12	103	0.59	0.56	0.0022	PPIF,IL10RA,TLR2,CASP3,CASP9,TAB2,CD40LG,BCL2L1,AKT2,MAP2K6,IKBKG,AKT3
KEGG	hsa04657	IL-17 signaling pathway	11	91	0.61	0.55	0.0029	IL17C,MMP13,FADD,IL13,FOS,CASP3,TAB2,MMP9,LCN2,IKBKG,IL17A
KEGG	hsa04722	Neurotrophin signaling pathway	12	112	0.56	0.51	0.0039	BAX,MAP2K1,FOXO3,SH2B3,CRKL,MAP3K5,MAPKAPK2,FASLG,AKT2,BDNF,NTF4,AKT3
KEGG	hsa04933	AGE-RAGE signaling pathway in diabetic complications	11	96	0.59	0.52	0.0039	BAX,STAT5B,VCAM1,VEGFD,COL3A1,CASP3,SMAD3,FOXO1,AKT2,TGFBR1,AKT3
KEGG	hsa05418	Fluid shear stress and atherosclerosis	13	129	0.53	0.51	0.0039	BMP4,GSTT2B,VCAM1,FOS,MAP3K5,NCF2,MMP9,TXN,AKT2,MAP2K6,IKBKG,CDH5,AKT3
KEGG	hsa04012	ErbB signaling pathway	10	81	0.62	0.52	0.0041	NCK2,EREG,EGF,STAT5B,MAP2K1,CRKL,AKT2,BTC,PAK4,AKT3
KEGG	hsa05235	PD-L1 expression and PD-1 checkpoint pathway in cancer	10	87	0.59	0.48	0.0066	TLR2,EGF,BATF,MAP2K1,FOS,PTEN,AKT2,MAP2K6,IKBKG,AKT3
KEGG	hsa04215	Apoptosis - multiple species	6	30	0.83	0.52	0.0068	BAX,FADD,CASP3,CASP9,CASP7,BCL2L1
KEGG	hsa04666	Fc gamma R-mediated phagocytosis	10	90	0.57	0.47	0.0075	FCGR2A,INPPL1,MAP2K1,WASF3,CRKL,PLA2G4A,AKT2,WASF1,LYN,AKT3
KEGG	hsa05170	Human immunodeficiency virus 1 infection	16	203	0.42	0.43	0.0075	TLR2,BAX,FADD,MAP2K1,FOS,CASP3,CASP9,CRKL,TAB2,FASLG,BCL2L1,AKT2,MAP2K6,PAK4,IKBKG,AKT3
KEGG	hsa05213	Endometrial cancer	8	58	0.67	0.49	0.0075	EGF,BAX,MAP2K1,CASP9,FOXO3,PTEN,AKT2,AKT3
KEGG	hsa04932	Non-alcoholic fatty liver disease	13	146	0.48	0.44	0.0081	NDUFB7,COX5B,BAX,FOS,EIF2AK3,CASP3,LEPR,MAP3K5,FASLG,CASP7,AKT2,COX6B1,AKT3
KEGG	hsa05222	Small cell lung cancer	10	92	0.56	0.46	0.0081	BAX,CASP3,CASP9,MAX,PTEN,BCL2L1,AKT2,FHIT,IKBKG,AKT3
KEGG	hsa04140	Autophagy - animal	12	131	0.49	0.43	0.0096	RRAS,TANK,MAP2K1,EIF2AK3,STK11,PTEN,IGBP1,BCL2L1,AKT1S1,AKT2,DAPK2,AKT3
KEGG	hsa04664	Fc epsilon RI signaling pathway	8	65	0.62	0.44	0.012	MAP2K1,IL13,PLA2G4A,FCER1A,AKT2,LYN,MAP2K6,AKT3
KEGG	hsa04620	Toll-like receptor signaling pathway	10	100	0.53	0.42	0.0129	TLR2,FADD,MAP2K1,FOS,TLR1,TAB2,AKT2,MAP2K6,IKBKG,AKT3
KEGG	hsa04014	Ras signaling pathway	16	225	0.38	0.37	0.017	RRAS,EGF,KIT,VEGFD,MAP2K1,PLA2G4A,FASLG,STK4,BCL2L1,AKT2,BDNF,ANGPT1,PAK4,NTF4,IKBKG,AKT3
KEGG	hsa05152	Tuberculosis	13	165	0.42	0.37	0.0189	CORO1A,IL10RA,TLR2,FCGR2A,CASP10,BAX,FADD,CASP3,CASP9,TLR1,AKT2,ITGAX,AKT3
KEGG	hsa04926	Relaxin signaling pathway	11	126	0.47	0.38	0.019	MMP13,VEGFD,MAP2K1,COL3A1,FOS,GNAS,MMP9,INSL3,AKT2,TGFBR1,AKT3
KEGG	hsa04072	Phospholipase D signaling pathway	12	147	0.44	0.37	0.02	RRAS,EGF,KIT,MAP2K1,F2R,PLA2G4A,FCER1A,GNAS,DNM1,AKT2,DGKZ,AKT3
KEGG	hsa04218	Cellular senescence	12	150	0.43	0.36	0.0227	RRAS,MAP2K1,CDC25A,SMAD3,FOXO3,MAPKAPK2,PTEN,FOXO1,AKT2,TGFBR1,MAP2K6,AKT3
KEGG	hsa01521	EGFR tyrosine kinase inhibitor resistance	8	77	0.54	0.36	0.0263	EGF,BAX,MAP2K1,FOXO3,PTEN,BCL2L1,AKT2,AKT3
KEGG	hsa05231	Choline metabolism in cancer	9	95	0.5	0.36	0.0263	EGF,MAP2K1,FOS,WASF3,PLA2G4A,AKT2,WASF1,DGKZ,AKT3
KEGG	hsa04662	B cell receptor signaling pathway	8	78	0.54	0.36	0.0269	INPPL1,MAP2K1,FOS,AKT2,DAPP1,LYN,IKBKG,AKT3
KEGG	hsa05142	Chagas disease	9	97	0.49	0.35	0.0279	TLR2,FADD,FOS,FASLG,GNAS,AKT2,TGFBR1,IKBKG,AKT3
KEGG	hsa05160	Hepatitis C	12	157	0.41	0.34	0.0279	EGF,BAX,FADD,MAP2K1,EIF2AK3,CASP3,CASP9,FASLG,AKT2,MAVS,IKBKG,AKT3
KEGG	hsa05215	Prostate cancer	9	97	0.49	0.35	0.0279	EGF,MAP2K1,CASP9,PTEN,MMP9,FOXO1,AKT2,IKBKG,AKT3
KEGG	hsa01100	Metabolic pathways	61	1435	0.16	0.29	0.0283	MRI1,NDUFB7,MIF,NME3,SMPD3,NAMPT,NT5C,UROD,SIRT2,COX5B,MECR,PIKFYVE,GALNT7,MGLL,IDI2,CA3,AKR1B1,THTPA,GSTT2B,CHAC2,INPPL1,FUT1,GRHPR,CA13,PLB1,INPP5J,ENTPD5,IDS,PPCDC,PTGES2,PDE5A,DCTD,FUT8,GALNT2,PFKFB2,CHIT1,PLA2G4A,PMVK,GCLM,PTEN,HMGCL,APRT,NUDT2,ITPA,AKR1C4,TYMP,GNE,HPSE,SMS,TST,IMPA1,DGKZ,FHIT,NUDT16,ENO2,PCYT2,ACYP1,COX6B1,SIRT5,OPLAH,AK2
KEGG	hsa04015	Rap1 signaling pathway	14	201	0.37	0.33	0.0284	RRAS,RAPGEF2,EGF,KIT,VEGFD,MAP2K1,F2R,CRKL,GNAS,AKT2,PRKD2,ANGPT1,MAP2K6,AKT3
KEGG	hsa04130	SNARE interactions in vesicular transport	5	32	0.72	0.37	0.0284	STX6,STX5,STX8,STX16,VTI1A
KEGG	hsa04660	T cell receptor signaling pathway	9	100	0.48	0.34	0.0295	NCK2,MAP2K1,FOS,GRAP2,CD40LG,AKT2,PAK4,IKBKG,AKT3
KEGG	hsa04152	AMPK signaling pathway	10	120	0.45	0.34	0.03	PPP2R5A,RAB10,STK11,LEPR,FOXO3,PFKFB2,FOXO1,AKT1S1,AKT2,AKT3
KEGG	hsa04380	Osteoclast differentiation	10	120	0.45	0.34	0.03	FCGR2A,MAP2K1,FOS,TAB2,NCF2,AKT2,TGFBR1,MAP2K6,IKBKG,AKT3
KEGG	hsa04611	Platelet activation	10	122	0.44	0.33	0.0321	FCGR2A,COL3A1,GP6,F2R,PLA2G4A,GNAS,AKT2,GP5,LYN,AKT3
KEGG	hsa05165	Human papillomavirus infection	19	324	0.3	0.31	0.0337	PPP2R5A,NOTCH3,TNC,EGF,BAX,FADD,MAP2K1,TADA3,CASP3,THBS2,FASLG,GNAS,PTEN,FZD8,FOXO1,COL2A1,AKT2,IKBKG,AKT3
KEGG	hsa05135	Yersinia infection	10	124	0.43	0.33	0.0343	SKAP2,FCGR2A,MAP2K1,FOS,CRKL,TAB2,AKT2,MAP2K6,IKBKG,AKT3
KEGG	hsa00230	Purine metabolism	10	127	0.42	0.31	0.0393	NME3,NT5C,ENTPD5,PDE5A,APRT,NUDT2,ITPA,FHIT,NUDT16,AK2
KEGG	hsa04621	NOD-like receptor signaling pathway	12	173	0.37	0.29	0.0455	NAMPT,TANK,FADD,NEK7,TAB2,TXN,BCL2L1,SUGT1,TP53BP1,MAVS,ERBIN,IKBKG
KEGG	hsa00240	Pyrimidine metabolism	6	55	0.57	0.31	0.0479	NME3,NT5C,ENTPD5,DCTD,NUDT2,TYMP
Reactome	HSA-168256	Immune System	131	1979	0.35	1.05	1.98e-14	PGLYRP1,ICAM3,CEACAM6,MIF,OSM,CHGA,DCTN6,PDAP1,DUSP3,IL10RA,AZU1,MMP8,KLRK1,IL17C,BPIFB1,TCN1,EDAR,TANK,IL36G,CTSV,TLR2,PPP2R5A,C9,RAB10,FCGR2A,CTF1,KLHL41,CASP10,BATF,STAT5B,VCAM1,PTX3,INPPL1,RILP,FADD,MAP2K1,COL3A1,IL13,IL7R,FOS,CASP3,CD200R1,PRG2,CASP2,TUBB3,C7,IL3RA,MCEMP1,CASP9,SMAD3,WASF3,GRAP2,FOXO3,ICAM4,KIR2DL3,PTGES2,SH2B3,CRKL,LRMP,CLEC12A,PGLYRP4,UBE2Z,DCTN1,TLR1,CR2,MAPKAPK2,CHIT1,TAB2,NCF2,FASLG,SLAMF7,FCER1A,MNDA,CD1C,CD40LG,PTPN1,PTEN,MMP9,DNM1,LCN2,FGR,CDC26,TXN,PADI2,BCL2L1,SUGT1,APRT,FOXO1,COL2A1,SERPINB1,CPPED1,CLEC6A,PSME1,LRRFIP1,AKT2,WASF1,RAB37,REG3A,LAT,NEDD4L,CSF2RB,HPSE,LIFR,SIGLEC6,MAVS,TREML1,DCTN2,CRACR2A,IL5RA,ATP6V1F,DBNL,DAPP1,EIF4E,RNASET2,LYN,IL22,ITGAX,CD226,MAP2K6,TNFSF14,MYO9B,GMFG,CD177,RAB44,AP2B1,IKBKG,SERPINB6,TARM1,IL17A,BIN2,AKT3
Reactome	HSA-168249	Innate Immune System	77	1041	0.4	0.98	1.11e-09	PGLYRP1,ICAM3,CEACAM6,MIF,CHGA,PDAP1,DUSP3,AZU1,MMP8,KLRK1,BPIFB1,TCN1,TANK,CTSV,TLR2,C9,RAB10,FCGR2A,CASP10,PTX3,FADD,MAP2K1,FOS,PRG2,CASP2,C7,MCEMP1,CASP9,WASF3,GRAP2,PTGES2,LRMP,CLEC12A,PGLYRP4,TLR1,CR2,MAPKAPK2,CHIT1,TAB2,NCF2,FCER1A,MNDA,MMP9,DNM1,LCN2,FGR,TXN,PADI2,BCL2L1,SUGT1,APRT,SERPINB1,CPPED1,CLEC6A,PSME1,LRRFIP1,WASF1,RAB37,REG3A,LAT,HPSE,MAVS,CRACR2A,ATP6V1F,DBNL,RNASET2,LYN,ITGAX,MAP2K6,MYO9B,GMFG,CD177,RAB44,IKBKG,SERPINB6,TARM1,BIN2
Reactome	HSA-9006934	Signaling by Receptor Tyrosine Kinases	44	521	0.45	0.85	1.99e-06	CDC37,DUSP3,NCK2,EREG,KLB,EGF,NRP1,KIT,BAX,STAT5B,VEGFD,MAP2K1,COL3A1,FOS,HGS,WASF3,GRAP2,SH2B3,CRKL,SPRED2,THBS2,MAPKAPK2,TAB2,NCF2,PTPN1,MMP9,DNM1,SPRY2,STAM,COL2A1,AKT2,WASF1,BTC,USP8,BDNF,ATP6V1F,ERBIN,LYN,PTPRS,NTF4,AP2B1,CDH5,DLG4,AKT3
Reactome	HSA-449147	Signaling by Interleukins	37	453	0.44	0.7	6.24e-05	MIF,OSM,DUSP3,IL10RA,IL17C,IL36G,CTF1,BATF,STAT5B,VCAM1,INPPL1,MAP2K1,IL13,IL7R,FOS,CASP3,IL3RA,SMAD3,FOXO3,CRKL,MAPKAPK2,TAB2,FASLG,MMP9,LCN2,BCL2L1,FOXO1,PSME1,CSF2RB,LIFR,IL5RA,LYN,IL22,ITGAX,MAP2K6,IKBKG,IL17A
Reactome	HSA-162582	Signal Transduction	121	2540	0.21	0.54	7.45e-05	FKBP4,GOLGA3,SMPD3,CDC37,DUSP3,NCK2,DOK1,EREG,OMG,KLB,PEBP1,PPP2R5A,NOTCH3,FAM13A,RAPGEF2,MGLL,EGF,NRP1,GAL,AMIGO2,CASP10,KIT,BAX,STAT5B,STX5,FSTL1,VEGFD,LEO1,PPP1R14A,FADD,MAP2K1,BCR,COL3A1,FOS,CASP3,CASP2,TUBB3,F2R,STK11,TACC3,PPM1A,IL3RA,CASP9,LEPR,HGS,GAST,SMAD3,WASF3,FGD3,EBAG9,GRAP2,FOXO3,OFD1,SH2B3,CRKL,PDE5A,OPHN1,SPRED2,GIP,STIP1,THBS2,MAPKAPK2,TAB2,PLA2G4A,NCF2,FASLG,GOPC,RGS10,MYO6,GNAS,PTPN1,PTEN,MMP9,STK4,DNM1,FZD8,MAGED1,BCL2L1,SPRY2,STAM,FOXO1,INSL3,COL2A1,PSME1,AKT1S1,AKT2,TFRC,CIT,WASF1,GRK5,LAT,BTC,USP8,NEDD4L,CSF2RB,EIF4B,DGKZ,IL5RA,BDNF,ATP6V1F,NSFL1C,AMOTL2,EIF4E,ERBIN,ANGPT1,LYN,TFF3,ARHGEF10,FKBP5,TGFBR1,PTPRS,PAK4,NTF4,MYO9B,AP2B1,IKBKG,TBL1X,CDH5,DLG4,TPM3,AKT3
Reactome	HSA-6798695	Neutrophil degranulation	37	476	0.42	0.65	0.00013	PGLYRP1,CEACAM6,MIF,PDAP1,AZU1,MMP8,TCN1,TLR2,RAB10,FCGR2A,PTX3,PRG2,MCEMP1,PTGES2,LRMP,CLEC12A,CHIT1,MNDA,MMP9,LCN2,FGR,PADI2,APRT,SERPINB1,CPPED1,RAB37,HPSE,CRACR2A,DBNL,RNASET2,ITGAX,GMFG,CD177,RAB44,SERPINB6,TARM1,BIN2
Reactome	HSA-1643685	Disease	87	1702	0.24	0.52	0.00029	FKBP4,CORO1A,CDC37,RBP1,VPS4B,EREG,KLB,THSD1,TLR2,PEBP1,PPP2R5A,NOTCH3,VCAN,EGF,NRP1,FCGR2A,KIT,STAT5B,PPIB,FADD,MAP2K1,BCR,CDC25A,EIF2AK3,TPMT,TUBB3,ADAMTSL5,CASP9,HGS,SMAD3,WASF3,ENTPD5,LARP1,FOXO3,IDS,SPRED2,FUT8,DCTN1,TLR1,THBS2,TAB2,FASLG,ATP1B1,SV2A,GCLM,GNAS,ADAMTS13,PTEN,RPA2,FGR,CDC26,TXN,FZD8,BCL2L1,HNRNPK,VPS28,STAM,SUGT1,APRT,FOXO1,PSME1,CSPG5,AKT1S1,LRRFIP1,AKT2,WASF1,BTC,GNE,CHMP1A,NEDD4L,GP5,CSF2RB,MAVS,ERBIN,LYN,TGFBR1,MAP2K6,NMT1,MYO9B,OPLAH,AP2B1,IKBKG,TBL1X,IL17A,TPM3,BIN2,AKT3
Reactome	HSA-1280215	Cytokine Signaling in Immune system	46	706	0.34	0.56	0.00041	MIF,OSM,DUSP3,IL10RA,IL17C,EDAR,IL36G,CTF1,BATF,STAT5B,VCAM1,INPPL1,MAP2K1,IL13,IL7R,FOS,CASP3,IL3RA,SMAD3,GRAP2,FOXO3,SH2B3,CRKL,MAPKAPK2,TAB2,FASLG,CD40LG,PTPN1,MMP9,LCN2,BCL2L1,FOXO1,PSME1,AKT2,CSF2RB,LIFR,IL5RA,EIF4E,LYN,IL22,ITGAX,MAP2K6,TNFSF14,IKBKG,IL17A,AKT3
Reactome	HSA-199991	Membrane Trafficking	41	626	0.34	0.51	0.0012	DCTN6,VPS4B,EREG,RAB33A,STX6,RAB27B,RAB10,EGF,RAB6B,STX5,IL7R,ASPSCR1,TUBB3,COPB2,HGS,SNX18,CHM,DCTN1,GALNT2,PLA2G4A,MYO6,STX16,DNM1,VPS28,STAM,SNX5,SNX2,AKT2,SNX9,TFRC,VTI1A,BTC,CSNK1D,TF,MCFD2,NECAP2,VPS53,DCTN2,RABEP1,AP2B1,AKT3
Reactome	HSA-5663202	Diseases of signal transduction by growth factor receptors and second messengers	32	430	0.4	0.54	0.0012	CDC37,EREG,KLB,PEBP1,PPP2R5A,EGF,KIT,STAT5B,MAP2K1,BCR,EIF2AK3,CASP9,SMAD3,FOXO3,SPRED2,DCTN1,PTEN,FZD8,BCL2L1,FOXO1,PSME1,AKT1S1,LRRFIP1,AKT2,BTC,ERBIN,LYN,TGFBR1,TBL1X,TPM3,BIN2,AKT3
Reactome	HSA-5653656	Vesicle-mediated transport	42	666	0.33	0.49	0.0017	DCTN6,VPS4B,EREG,RAB33A,STX6,RAB27B,RAB10,EGF,RAB6B,STX5,COL3A1,IL7R,ASPSCR1,TUBB3,COPB2,HGS,SNX18,CHM,DCTN1,GALNT2,PLA2G4A,MYO6,STX16,DNM1,VPS28,STAM,SNX5,SNX2,AKT2,SNX9,TFRC,VTI1A,BTC,CSNK1D,TF,MCFD2,NECAP2,VPS53,DCTN2,RABEP1,AP2B1,AKT3
Reactome	HSA-8863795	Downregulation of ERBB2 signaling	8	29	0.97	0.67	0.0017	CDC37,EREG,EGF,AKT2,BTC,USP8,ERBIN,AKT3
Reactome	HSA-9634638	Estrogen-dependent nuclear events downstream of ESR-membrane signaling	7	24	0.99	0.59	0.004	EREG,EGF,FOS,FOXO3,AKT2,BTC,AKT3
Reactome	HSA-5357769	Caspase activation via extrinsic apoptotic signalling pathway	7	26	0.96	0.55	0.0058	FADD,CASP3,CASP9,FASLG,MAGED1,DCC,DAPK2
Reactome	HSA-109581	Apoptosis	17	175	0.51	0.47	0.0064	BAX,FADD,CASP3,CASP9,FASLG,CASP7,MAGED1,BCL2L1,STK24,DFFA,PSME1,AKT2,DCC,DBNL,NMT1,DAPK2,AKT3
Reactome	HSA-392499	Metabolism of proteins	88	1917	0.19	0.38	0.0064	VASH1,EIF5,SCG3,DCTN6,TBCB,BMP4,HRC,RAB33A,THSD1,RAB27B,DARS1,RAB10,GALNT7,VCAN,STC2,TNC,ENPEP,REN,IGFBP1,CCT5,KLHL41,RAB6B,STX5,FSTL1,FOLR2,ABRAXAS2,LEO1,CDC25A,TBCA,TADA3,MRPL46,TUBB3,FARSA,VNN2,GADD45GIP1,ADAMTSL5,COPB2,PAPPA,HGS,SMAD3,PARK7,DMP1,ART3,GIP,CHM,RAD23B,FUT8,UBE2Z,DCTN1,GALNT2,THBS2,CETN2,ADAMTS13,PTEN,TBCC,TXN,EIF2S2,HNRNPK,STAM,MTIF3,TP53BP1,PSME1,RAB37,STAMBP,VCPKMT,USP8,GNE,LYPD1,RAB2B,CSNK1D,USP47,USP25,MATN3,CSF2RB,TF,MCFD2,TARS1,EIF4B,MAVS,DCTN2,EIF4E,HARS1,CNTN5,TGFBR1,NUB1,RAB44,IKBKG,ATXN3
Reactome	HSA-418889	Caspase activation via Dependence Receptors in the absence of ligand	5	10	1.23	0.57	0.0064	CASP3,CASP9,MAGED1,DCC,DAPK2
Reactome	HSA-6785807	Interleukin-4 and Interleukin-13 signaling	13	107	0.61	0.49	0.0064	OSM,BATF,VCAM1,IL13,FOS,FOXO3,FASLG,MMP9,LCN2,BCL2L1,FOXO1,ITGAX,IL17A
Reactome	HSA-9614085	FOXO-mediated transcription	10	65	0.71	0.5	0.0068	IGFBP1,STK11,SMAD3,FOXO3,FASLG,TXN,FOXO1,AKT2,ATXN3,AKT3
Reactome	HSA-198933	Immunoregulatory interactions between a Lymphoid and a non-Lymphoid cell	14	130	0.56	0.46	0.0085	ICAM3,KLRK1,VCAM1,COL3A1,CD200R1,ICAM4,KIR2DL3,SLAMF7,CD1C,CD40LG,COL2A1,SIGLEC6,TREML1,CD226
Reactome	HSA-5357801	Programmed Cell Death	18	206	0.47	0.42	0.0101	CDC37,BAX,FADD,CASP3,CASP9,FASLG,CASP7,MAGED1,BCL2L1,STK24,DFFA,PSME1,AKT2,DCC,DBNL,NMT1,DAPK2,AKT3
Reactome	HSA-597592	Post-translational protein modification	67	1405	0.21	0.34	0.0141	VASH1,SCG3,DCTN6,BMP4,HRC,RAB33A,THSD1,RAB27B,RAB10,GALNT7,VCAN,STC2,TNC,IGFBP1,KLHL41,RAB6B,STX5,FSTL1,FOLR2,ABRAXAS2,LEO1,CDC25A,TADA3,TUBB3,VNN2,ADAMTSL5,COPB2,HGS,SMAD3,PARK7,DMP1,ART3,CHM,RAD23B,FUT8,UBE2Z,DCTN1,GALNT2,THBS2,CETN2,ADAMTS13,PTEN,HNRNPK,STAM,TP53BP1,PSME1,RAB37,STAMBP,VCPKMT,USP8,GNE,LYPD1,RAB2B,CSNK1D,USP47,USP25,MATN3,TF,MCFD2,MAVS,DCTN2,CNTN5,TGFBR1,NUB1,RAB44,IKBKG,ATXN3
Reactome	HSA-2219528	PI3K/AKT Signaling in Cancer	12	105	0.59	0.42	0.0143	EREG,KLB,EGF,KIT,CASP9,FOXO3,PTEN,FOXO1,AKT1S1,AKT2,BTC,AKT3
Reactome	HSA-1474244	Extracellular matrix organization	22	300	0.39	0.37	0.0171	ICAM3,CEACAM6,MMP15,MMP8,BMP4,CTSV,MMP13,VCAN,TNC,VCAM1,PPIB,COL3A1,CASP3,DMP1,ICAM4,ADAM15,MMP9,COL2A1,MATN3,ITGAX,PTPRS,KLK7
Reactome	HSA-109582	Hemostasis	35	607	0.29	0.33	0.0225	CEACAM6,MIF,SCG3,PPP2R5A,RAB27B,MGLL,EGF,VEGFD,GTPBP2,GP6,PSG1,TUBB3,F2R,EHD3,SH2B3,PDE5A,PLA2G4A,ATP1B1,GNAS,PTPN1,SYTL4,FGR,LAT,GP5,TF,DGKZ,SERPINE2,ANGPT1,LYN,ITGAX,TTN,CD177,SERPINB6,MPIG6B,MANF
Reactome	HSA-5674400	Constitutive Signaling by AKT1 E17K in Cancer	6	26	0.89	0.41	0.0227	CASP9,FOXO3,FOXO1,AKT1S1,AKT2,AKT3
Reactome	HSA-15869	Metabolism of nucleotides	11	97	0.58	0.38	0.0235	NME3,NT5C,ENTPD5,DCTD,TXN,APRT,ITPA,TYMP,NUDT16,GMPR2,AK2
Reactome	HSA-109606	Intrinsic Pathway for Apoptosis	8	52	0.71	0.39	0.0245	BAX,CASP3,CASP9,CASP7,BCL2L1,AKT2,NMT1,AKT3
Reactome	HSA-448424	Interleukin-17 signaling	9	69	0.64	0.36	0.0307	DUSP3,IL17C,MAP2K1,FOS,MAPKAPK2,TAB2,MAP2K6,IKBKG,IL17A
Reactome	HSA-168643	Nucleotide-binding domain, leucine rich repeat containing receptor (NLR) signaling pathways	8	55	0.69	0.36	0.0322	CASP2,CASP9,TAB2,TXN,BCL2L1,SUGT1,MAP2K6,IKBKG
Reactome	HSA-76002	Platelet activation, signaling and aggregation	19	260	0.39	0.32	0.0361	SCG3,RAB27B,MGLL,EGF,VEGFD,GTPBP2,GP6,F2R,PLA2G4A,PTPN1,SYTL4,LAT,GP5,TF,DGKZ,LYN,TTN,MPIG6B,MANF
Reactome	HSA-1280218	Adaptive Immune System	40	758	0.25	0.29	0.0362	ICAM3,DCTN6,KLRK1,CTSV,TLR2,PPP2R5A,KLHL41,VCAM1,RILP,COL3A1,CD200R1,TUBB3,GRAP2,ICAM4,KIR2DL3,UBE2Z,DCTN1,TLR1,TAB2,NCF2,SLAMF7,CD1C,CD40LG,PTEN,DNM1,CDC26,COL2A1,PSME1,AKT2,LAT,NEDD4L,SIGLEC6,TREML1,DCTN2,DAPP1,LYN,CD226,AP2B1,IKBKG,AKT3
Reactome	HSA-198693	AKT phosphorylates targets in the nucleus	4	10	1.13	0.37	0.0365	FOXO3,FOXO1,AKT2,AKT3
Reactome	HSA-381426	Regulation of Insulin-like Growth Factor (IGF) transport and uptake by Insulin-like Growth Factor Binding Proteins (IGFBPs)	12	124	0.51	0.33	0.0381	SCG3,BMP4,HRC,VCAN,STC2,TNC,IGFBP1,FSTL1,PAPPA,DMP1,MATN3,TF
Reactome	HSA-182971	EGFR downregulation	6	31	0.81	0.35	0.0386	EREG,EGF,HGS,SPRY2,STAM,BTC
Reactome	HSA-8957275	Post-translational protein phosphorylation	11	107	0.54	0.33	0.0386	SCG3,BMP4,HRC,VCAN,STC2,TNC,IGFBP1,FSTL1,DMP1,MATN3,TF
Reactome	HSA-8856828	Clathrin-mediated endocytosis	13	145	0.48	0.32	0.041	EREG,EGF,IL7R,HGS,SNX18,DNM1,STAM,SNX9,TFRC,BTC,TF,NECAP2,AP2B1
Reactome	HSA-211163	AKT-mediated inactivation of FOXO1A	3	4	1.4	0.36	0.0448	FOXO1,AKT2,AKT3
WikiPathways	WP3932	Focal adhesion: PI3K-Akt-mTOR-signaling pathway	29	301	0.51	0.73	8.99e-05	OSM,CDC37,PPP2R5A,RAB10,TNC,EGF,KIT,VEGFD,MAP2K1,COL3A1,IL7R,F2R,STK11,IL3RA,CASP9,FOXO3,THBS2,PFKFB2,PTEN,FOXO1,COL2A1,AKT1S1,AKT2,EIF4B,EIF4E,ANGPT1,ITGAX,IKBKG,AKT3
WikiPathways	WP4666	Hepatitis B infection	19	150	0.63	0.75	0.00018	TLR2,CASP10,BAX,STAT5B,FADD,MAP2K1,FOS,CASP3,CASP9,SMAD3,TAB2,FASLG,MMP9,AKT2,MAVS,TGFBR1,MAP2K6,IKBKG,AKT3
WikiPathways	WP1772	Apoptosis modulation and signaling	14	89	0.72	0.73	0.0004	CASP10,BAX,FADD,FOS,CASP3,CASP2,CASP9,TNFRSF10C,MAP3K5,FASLG,CASP7,BCL2L1,DFFA,CRADD
WikiPathways	WP4172	PI3K-Akt signaling pathway	28	336	0.45	0.6	0.00053	OSM,CDC37,TLR2,PPP2R5A,TNC,EGF,KIT,VEGFD,MAP2K1,IL7R,F2R,STK11,IL3RA,CASP9,FOXO3,THBS2,FASLG,PTEN,BCL2L1,COL2A1,AKT2,EIF4B,BDNF,EIF4E,ANGPT1,NTF4,IKBKG,AKT3
WikiPathways	WP382	MAPK signaling pathway	23	245	0.5	0.62	0.00055	DUSP3,RRAS,RAPGEF2,EGF,MAP2K1,FOS,CASP3,PPM1A,CRKL,MAX,MAP3K5,MAPKAPK2,TAB2,PLA2G4A,FASLG,STK4,AKT2,BDNF,TGFBR1,MAP2K6,NTF4,IKBKG,AKT3
WikiPathways	WP286	IL-3 signaling pathway	10	49	0.84	0.7	0.00084	CD69,STAT5B,MAP2K1,FOS,IL3RA,CRKL,BCL2L1,CSF2RB,IL5RA,LYN
WikiPathways	WP231	TNF-alpha signaling pathway	13	92	0.68	0.64	0.0011	CDC37,TANK,BAX,FADD,CASP3,CASP9,MAP3K5,TAB2,CASP7,TXN,BCL2L1,MAP2K6,IKBKG
WikiPathways	WP3888	VEGFA-VEGFR2 signaling	31	428	0.39	0.54	0.0011	DECR1,DOK1,FADD,MAP2K1,TBCA,EIF2AK3,FUT1,HGS,FOXO3,TNFRSF10C,STIP1,MAP3K5,MAPKAPK2,PLA2G4A,NCF2,MYO6,PTPN1,TXN,BCL2L1,STAM,FOXO1,SMARCA2,AKT1S1,WASF1,RAB37,CNP,PRKD2,EIF4E,MAP2K6,CDH5,TPM3
WikiPathways	WP4864	Host-pathogen interaction of human coronaviruses - apoptosis	7	21	1.05	0.72	0.0011	BAX,FADD,CASP3,CASP9,FASLG,CASP7,BCL2L1
WikiPathways	WP254	Apoptosis	12	83	0.69	0.62	0.0014	CASP10,BAX,FADD,CASP3,CASP2,CASP9,FASLG,CASP7,BCL2L1,DFFA,CRADD,IKBKG
WikiPathways	WP437	EGF/EGFR signaling pathway	17	162	0.55	0.58	0.0014	NCK2,PEBP1,EGF,STAT5B,INPPL1,MAP2K1,FOS,HGS,CRKL,PTEN,DNM1,SPRY2,STAM,FOXO1,STAMBP,USP8,AP2B1
WikiPathways	WP4255	Non-small cell lung cancer	11	72	0.71	0.62	0.0016	EGF,BAX,STAT5B,MAP2K1,CASP3,CASP9,FOXO3,STK4,AKT2,FHIT,AKT3
WikiPathways	WP4263	Pancreatic adenocarcinoma pathway	12	86	0.67	0.61	0.0016	PEBP1,EGF,BAX,MAP2K1,CASP9,SMAD3,BCL2L1,AKT2,TGFBR1,PAK4,IKBKG,AKT3
WikiPathways	WP2328	Allograft rejection	12	88	0.66	0.6	0.0017	C9,PECR,IL13,CASP3,C7,CASP9,FASLG,CASP7,CD40LG,HARS1,IL22,IL17A
WikiPathways	WP384	Apoptosis modulation by HSP70	6	18	1.05	0.64	0.0025	FADD,CASP3,CASP2,CASP9,FASLG,CASP7
WikiPathways	WP5144	NRP1-triggered signaling pathways in pancreatic cancer	9	52	0.77	0.58	0.0029	EGF,NRP1,MAP2K1,SMAD3,MMP9,AKT2,TGFBR1,CDH5,AKT3
WikiPathways	WP2507	Nanomaterial induced apoptosis	6	20	1	0.6	0.0036	BAX,FADD,CASP3,CASP9,FASLG,CASP7
WikiPathways	WP314	Fas ligand pathway and stress induction of heat shock proteins	8	43	0.8	0.56	0.0042	CASP10,FADD,CASP3,CASP9,MAPKAPK2,FASLG,CASP7,DFFA
WikiPathways	WP1971	Integrated cancer pathway	8	44	0.79	0.55	0.0044	BAX,CDC25A,CASP3,CASP9,SMAD3,MAP3K5,PTEN,BACH1
WikiPathways	WP4630	Measles virus infection	14	135	0.54	0.5	0.0044	TLR2,BAX,STAT5B,FADD,FOS,EIF2AK3,CASP3,CASP9,TAB2,FASLG,BCL2L1,MAVS,SLAMF1,IKBKG
WikiPathways	WP4216	Chromosomal and microsatellite instability in colorectal cancer	10	72	0.67	0.53	0.0045	BAX,MAP2K1,FOS,CASP3,CASP9,SMAD3,AKT2,DCC,TGFBR1,AKT3
WikiPathways	WP673	ErbB signaling pathway	11	89	0.62	0.51	0.0052	NCK2,EREG,EGF,STAT5B,MAP2K1,CRKL,FOXO1,AKT2,BTC,PAK4,AKT3
WikiPathways	WP2034	Leptin signaling pathway	10	76	0.65	0.5	0.0062	BAX,STAT5B,MAP2K1,LEPR,PTPN1,PTEN,BCL2L1,FOXO1,EIF4E,IKBKG
WikiPathways	WP4155	Endometrial cancer	9	63	0.68	0.5	0.0067	EGF,BAX,MAP2K1,FOS,CASP9,FOXO3,PTEN,AKT2,AKT3
WikiPathways	WP4746	Thyroid hormones production and peripheral downstream signaling effects	11	93	0.6	0.48	0.0067	MAP4K5,KLB,MGLL,MAP2K1,CASP9,PFKFB2,TTF2,NPPB,FOXO1,AKT1S1,AKT3
WikiPathways	WP5182	Pro-survival signaling of neuroprotectin D1	5	15	1.05	0.55	0.0067	BAX,FADD,CASP3,CASP9,CASP7
WikiPathways	WP2447	Amyotrophic lateral sclerosis (ALS)	7	37	0.8	0.51	0.007	BAX,CASP3,CASP9,MAP3K5,BCL2L1,CCS,MAP2K6
WikiPathways	WP2324	AGE/RAGE pathway	9	66	0.66	0.48	0.0084	MMP13,STAT5B,MAP2K1,CASP3,CASP9,SMAD3,PLA2G4A,MMP9,FOXO1
WikiPathways	WP4564	Neural crest cell migration during development	7	39	0.78	0.49	0.0087	MMP8,FOS,MMP9,AKT2,BDNF,PAK4,AKT3
WikiPathways	WP4754	IL-18 signaling pathway	20	271	0.4	0.42	0.0087	MMP8,MMP13,KCNH2,BAX,PTX3,FADD,COL3A1,IL13,FOS,CASP3,FUT1,NCF2,FASLG,HDGF,PTEN,MMP9,BCL2L1,NPPB,LRRFIP1,TF
WikiPathways	WP4806	EGFR tyrosine kinase inhibitor resistance	10	83	0.61	0.46	0.0088	RRAS,EGF,BAX,MAP2K1,FOXO3,PTEN,BCL2L1,AKT2,EIF4E,AKT3
WikiPathways	WP127	IL-5 signaling pathway	7	40	0.77	0.49	0.009	STAT5B,MAP2K1,FOS,FOXO3,CSF2RB,IL5RA,LYN
WikiPathways	WP4298	Acute viral myocarditis	10	85	0.6	0.45	0.0098	BNIP2,BAX,CASP3,CASP2,CASP9,CASP7,CD40LG,MMP9,BCL2L1,DFFA
WikiPathways	WP2018	RANKL/RANK signaling pathway	8	55	0.69	0.46	0.01	VCAM1,MAP2K1,FOS,TAB2,AKT2,LYN,MAP2K6,IKBKG
WikiPathways	WP4565	Neural crest cell migration in cancer	7	42	0.75	0.47	0.0107	MMP8,FOS,MMP9,AKT2,BDNF,PAK4,AKT3
WikiPathways	WP5098	T-cell activation SARS-CoV-2	10	88	0.58	0.44	0.0115	BAX,MAP2K1,FOS,GRAP2,FOXO3,PTEN,BCL2L1,LAT,IKBKG,IL17A
WikiPathways	WP304	Kit receptor signaling pathway	8	59	0.66	0.43	0.0141	DOK1,KIT,STAT5B,MAP2K1,FOS,FOXO3,CRKL,LYN
WikiPathways	WP3945	TYROBP causal network in microglia	8	59	0.66	0.43	0.0141	IL10RA,HCLS1,SH2B3,NCF2,TGFBR1,ITGAX,TMEM106A,BIN2
WikiPathways	WP2263	Androgen receptor network in prostate cancer	11	109	0.53	0.41	0.0142	BAX,MAP2K1,CDC25A,FOS,CASP3,CASP9,SMAD3,CRKL,PTEN,SPRY2,FKBP5
WikiPathways	WP4538	Regulatory circuits of the STAT3 signaling pathway	9	77	0.6	0.41	0.0162	IL10RA,CTF1,IL7R,F2R,IL3RA,AKT1S1,CSF2RB,LIFR,IL5RA
WikiPathways	WP3863	T-cell antigen receptor (TCR) pathway during Staphylococcus aureus infection	8	62	0.64	0.41	0.017	AHSA1,RRAS,MAP2K1,FOS,GRAP2,CD40LG,LAT,IKBKG
WikiPathways	WP4658	Small cell lung cancer	10	95	0.55	0.4	0.017	BAX,CASP3,CASP9,MAX,PTEN,BCL2L1,AKT2,FHIT,IKBKG,AKT3
WikiPathways	WP2637	Interleukin-1 (IL-1) structural pathway	7	48	0.69	0.41	0.0178	TANK,MAP2K1,FOS,MAPKAPK2,TAB2,EIF4E,MAP2K6
WikiPathways	WP3646	Hepatitis C and hepatocellular carcinoma	7	48	0.69	0.41	0.0178	CASP3,CASP9,SMAD3,FASLG,CASP7,BCL2L1,TGFBR1
WikiPathways	WP5322	CKAP4 signaling pathway map	11	114	0.51	0.39	0.0178	MIF,BAX,MAP2K1,CASP3,CASP9,SMAD3,WASF3,SUSD2,PTEN,MMP9,TGFBR1
WikiPathways	WP23	B cell receptor signaling pathway	10	97	0.54	0.39	0.0179	MAP2K1,HCLS1,CRKL,MAX,CR2,FOXO1,DAPP1,LYN,MAP2K6,IKBKG
WikiPathways	WP2374	Oncostatin M signaling pathway	8	64	0.62	0.41	0.0179	OSM,MMP13,STAT5B,MAP2K1,FOS,CASP3,CASP7,LIFR
WikiPathways	WP2431	Spinal cord injury	11	115	0.51	0.39	0.0179	MIF,OMG,VCAN,FCGR2A,FOS,CASP3,FOXO3,MMP9,COL2A1,BDNF,EFNB2
WikiPathways	WP400	p38 MAPK signaling pathway	6	35	0.76	0.42	0.0179	MAX,MAP3K5,MAPKAPK2,PLA2G4A,TGFBR1,MAP2K6
WikiPathways	WP4396	Nonalcoholic fatty liver disease	13	154	0.45	0.38	0.0179	NDUFB7,COX5B,BAX,VCAM1,EIF2AK3,CASP3,LEPR,MAP3K5,FASLG,CASP7,AKT2,COX6B1,AKT3
WikiPathways	WP2865	IL1 and megakaryocytes in obesity	5	24	0.85	0.42	0.0201	TLR2,F2R,TLR1,FCER1A,MMP9
WikiPathways	WP4331	Neovascularisation processes	6	37	0.74	0.41	0.0207	NOTCH3,KIT,SMAD3,MMP9,ANGPT1,TGFBR1
WikiPathways	WP481	Insulin signaling	13	159	0.44	0.36	0.022	MAP4K5,REG1A,INPPL1,MAP2K1,FOS,FOXO3,MAP3K5,PTPN1,PTEN,FOXO1,AKT2,EIF4E,MAP2K6
WikiPathways	WP75	Toll-like receptor signaling pathway	10	102	0.52	0.37	0.022	TLR2,FADD,MAP2K1,FOS,TLR1,TAB2,AKT2,MAP2K6,IKBKG,AKT3
WikiPathways	WP5090	Complement system in neuronal development and plasticity	10	105	0.51	0.36	0.0259	C9,CASP10,BAX,CASP3,C7,CASP9,CR2,FASLG,CASP7,ITGAX
WikiPathways	WP3853	ERK pathway in Huntingtons disease	4	15	0.95	0.4	0.0262	EGF,CASP3,CASP7,BDNF
WikiPathways	WP5218	Extrafollicular and follicular B cell activation by SARS-CoV-2	8	72	0.57	0.36	0.0293	CD69,BCR,FCRL5,CR2,SLAMF7,CD40LG,FOXO1,ITGAX
WikiPathways	WP69	T-cell receptor signaling pathway	9	90	0.53	0.35	0.0303	MAP2K1,FOS,GRAP2,SH2B3,CRKL,LAT,DBNL,IKBKG,IL17A
WikiPathways	WP4659	Gastrin signaling pathway	10	113	0.47	0.32	0.0397	CHGA,KIT,MAP2K1,FOS,CASP3,GAST,FOXO3,BCL2L1,FOXO1,PRKD2
WikiPathways	WP3879	4-hydroxytamoxifen, dexamethasone, and retinoic acids regulation of p27 expression	4	18	0.87	0.35	0.0426	MAP2K1,MAP3K5,EIF4E,MAP2K6
WikiPathways	WP4566	Translation inhibitors in chronically activated PDGFRA cells	6	45	0.65	0.33	0.0426	MAP2K1,AKT2,EIF4B,EIF4E,MAP2K6,AKT3
WikiPathways	WP5323	Fatty Acids and Lipoproteins Transport in Hepatocytes	22	380	0.29	0.29	0.0426	DECR1,RABGAP1L,IDI2,INPPL1,EHD3,SNX18,OPHN1,CD5L,PMVK,MYO6,ACADM,DNM1,BCL2L1,SNX5,SNX2,SNX9,TFRC,NECAP2,DBNL,RABEP1,AP2B1,ESYT2
WikiPathways	WP3931	Embryonic stem cell pluripotency pathways	10	116	0.46	0.31	0.0438	BMP4,EGF,MAP2K1,FOS,PTEN,FZD8,AKT2,LIFR,MAP2K6,AKT3
WikiPathways	WP3981	miRNA regulation of prostate cancer signaling pathways	5	31	0.73	0.33	0.0438	MAP2K1,CASP9,FOXO1,IKBKG,AKT3
WikiPathways	WP4838	Regucalcin in proximal tubule epithelial kidney cells	5	31	0.73	0.33	0.0438	BAX,CASP3,CASP9,MAP3K5,TGFBR1
WikiPathways	WP5087	Malignant pleural mesothelioma	24	434	0.27	0.28	0.0449	EGF,KIT,BAX,VEGFD,MAP2K1,MAX,MAP3K5,MAPKAPK2,PTEN,MMP9,FZD8,FOXO1,AKT1S1,AKT2,CIT,BTC,EIF4B,BDNF,ANGPT1,MAP2K6,PAK4,NTF4,CDH5,AKT3
Monarch	EFO:0007937	Blood protein measurement	108	1810	0.3	0.78	8.67e-08	CHGA,SMPD3,SCG3,DECR1,CDH23,SEMA3G,KLRK1,HBZ,BPIFB1,CCDC134,TCN1,EDAR,THSD1,MESD,C9,CHRDL2,FAM13A,TNC,EGF,NRP1,FCGR2A,REN,DENR,RAB6B,CA3,AKR1B1,FSTL1,ARFIP1,VEGFD,CDC25A,STX8,CST1,IL7R,ASPSCR1,GP6,PSG1,CD200R1,FUT1,PRG2,CA13,DCBLD2,C7,LEPR,PAPPA,ENTPD5,NFAT5,KIR2DL3,SH2B3,PDE5A,CLEC12A,ART3,ADAM15,SUSD2,MAX,PGLYRP4,SPINK5,TLR1,GALNT2,THBS2,MAPKAPK2,CHIT1,TAB2,SLAMF7,FCRL6,HDGF,CASP7,MYO6,ENPP5,ADAMTS13,MMP9,STK4,SUSD1,DXO,NPPB,POSTN,TP53BP1,SOD3,LRRFIP1,RAB37,GRK5,CNP,USP8,USP47,CSF2RB,HPSE,TF,MCFD2,RBM17,LIFR,SIGLEC6,SLC9A3R2,IL5RA,SERPINE2,SEMA4D,FHIT,CST7,ANGPT1,CNTN5,MANSC1,ACYP1,MAP2K6,TNFSF14,KLK7,SIGLEC5,CD177,AP2B1,DAPK2,MPIG6B
Monarch	EFO:0004747	Protein measurement	235	5856	0.13	0.45	0.00046	FKBP4,SKAP2,MAP4K5,ANKRD54,TMED8,CHGA,MMP15,SMPD3,SCG3,DECR1,CDC37,CDH23,PPIF,DRG2,SEMA3G,KLRK1,NT5C,OMG,SIRT2,RABGAP1L,HBZ,BPIFB1,IGHMBP2,CCDC134,UNC79,TCN1,KLB,EDAR,THSD1,IL36G,MESD,SEMA7A,MYOM2,C9,CHRDL2,MECR,EPB41L5,DARS1,FAM13A,RAB10,VCAN,STC2,TNC,EGF,NRP1,FCGR2A,REN,LACTB2,IDI2,DENR,BMP6,RAB6B,CA3,AKR1B1,CASP10,KIT,FSTL1,ARFIP1,EDIL3,VEGFD,ABRAXAS2,PPIB,CDC25A,STX8,CST1,IL7R,TBCA,ASPSCR1,GP6,PSG1,CD200R1,FUT1,PRG2,TPMT,CA13,CD276,DCBLD2,C7,STK11,GLRX5,COPB2,MCEMP1,LEPR,PAPPA,SMAD3,ATP5IF1,ENTPD5,MTDH,NFAT5,FOXO3,ENSA,KIR2DL3,PPCDC,SH2B3,PDE5A,CLEC12A,ART3,SPRED2,TNFRSF10C,ADAM15,GIP,SUSD2,MAX,MAP3K5,ANXA10,PGLYRP4,SPINK5,LONP1,FUT8,MINDY1,FCRL5,TLR1,EFCAB2,GALNT2,THBS2,PFKFB2,MAPKAPK2,CHIT1,TAB2,PLA2G4A,NIT1,SLAMF7,FCRL6,HDGF,TDRKH,SV2A,CASP7,TTF2,SH3BGRL2,MYO6,GNAS,STX16,ENPP5,PTPN1,ADAMTS13,PTEN,MMP9,STK4,MED18,RPA2,FGR,SUSD1,TXN,DXO,PADI2,BCL2L1,HNRNPK,NPPB,STAM,TRDMT1,SRPX,FOXO1,POSTN,ITPA,AKR1C4,COL2A1,SERPINB1,SLC39A14,DNAJC21,TP53BP1,SOD3,SMARCA2,LRRFIP1,AKT2,SNX9,TFRC,CIT,RAB37,GRK5,CDKN2D,CNP,ANXA4,TYMP,FAM172A,PDXDC1,USP8,USP47,BACH1,CERT1,CSF2RB,HPSE,TST,TF,MCFD2,BRDT,RBM17,DCC,LIFR,PNPT1,VPS53,SIGLEC6,CLSTN2,TBC1D5,ICA1,SLC9A3R2,CRACR2A,DGKZ,IL5RA,BDNF,SERPINE2,SEMA4D,FHIT,PTK7,CST7,NUDT16,EIF4E,TNFAIP8,ANGPT1,ARHGEF10,CNTN5,MANSC1,ZCCHC8,CRADD,ACYP1,GMPR2,CD226,TTN,PTPRS,MAP2K6,TNFSF14,KLK7,MYO9B,SIGLEC5,CD177,CEACAM20,AP2B1,DAPK2,SEPTIN3,TBL1X,DTD1,MPIG6B,DLG4,TPM3,AK2,AKT3
Monarch	EFO:0007984	Platelet component distribution width	30	380	0.42	0.39	0.0136	NCK2,EGF,COL3A1,TBCA,GP6,PRTFDC1,F2R,EHD3,WASF3,FOXO3,SH2B3,CRKL,SDCCAG8,GALNT2,GNAS,DNM1,SYTL4,TRDMT1,SNX9,GRK5,MAVS,TBC1D5,SLC9A3R2,ANGPT1,CD226,MYO9B,SIGLEC5,AP2B1,DAPK2,AKT3
Monarch	EFO:0005036	Platelet measurement	69	1304	0.25	0.35	0.0139	MAP4K5,NCK2,CCDC134,EPB41L5,FAM13A,MGLL,EGF,BMP6,BAX,ARFIP1,MAP2K1,COL3A1,TBCA,GP6,PRTFDC1,F2R,EHD3,LEPR,WASF3,FGD3,GRAP2,FOXO3,PPCDC,SH2B3,CRKL,PDE5A,MAX,STIP1,UBE2Z,SDCCAG8,GALNT2,GNAS,PTEN,STK4,DNM1,SYTL4,RPA2,EIF2S2,BCL2L1,HNRNPK,TRDMT1,SNX2,FOXO1,TP53BP1,LRRFIP1,SNX9,RAB37,GRK5,CERT1,MAVS,TBC1D5,SLC9A3R2,SERPINE2,DAPP1,ANGPT1,LYN,FXYD5,RABEP1,CD226,NMT1,MYO9B,SIGLEC5,AP2B1,DAPK2,MPIG6B,TPM3,BIN2,ESYT2,AKT3
Monarch	EFO:0004503	Hematological measurement	181	4592	0.12	0.26	0.0467	SKAP2,MAP4K5,OSM,SMPD3,SCG3,CLC,CDC37,PDAP1,CDH23,PPIF,CD69,NCK2,RABGAP1L,HBZ,ILKAP,CCDC134,UNC79,RAB27B,C9,EPB41L5,DARS1,FAM13A,RAB10,MGLL,VCAN,EGF,NRP1,ELAC1,FCGR2A,CTF1,BMP6,RAB6B,CA3,CASP10,KIT,BAX,STAT5B,VCAM1,ARFIP1,ABRAXAS2,MAP2K1,MDM1,BCR,COL3A1,IL13,IL7R,TBCA,ASPSCR1,GP6,CD200R1,PRTFDC1,FARSA,F2R,STK11,TACC3,EHD3,GLRX5,CASP9,LEPR,PLB1,PAPPA,SMAD3,WASF3,LARP1,FGD3,MTDH,NFAT5,GRAP2,FOXO3,ENSA,PPCDC,SH2B3,CRKL,PDE5A,ART3,SPRED2,TNFRSF10C,ADAM15,MAX,STIP1,MAP3K5,CD2AP,LONP1,FUT8,UBE2Z,MINDY1,FCRL5,SDCCAG8,CEP170,GALNT2,PFKFB2,MAPKAPK2,NEK7,TAB2,TDRKH,GNAS,STX16,PTPN1,ADAMTS13,PTEN,ERMAP,STK4,DNM1,SYTL4,RPA2,SUSD1,HMGCL,TXN,EIF2S2,PADI2,BCL2L1,HNRNPK,SNX5,TRDMT1,SNX2,FOXO1,AKR1C4,COL2A1,MTIF3,TP53BP1,SMARCA2,LRRFIP1,AKT2,SNX9,TFRC,CIT,RAB37,GRK5,BCL2L15,CDKN2D,TYMP,PDXDC1,USP8,CHMP1A,USP47,BACH1,CERT1,CSF2RB,TST,TF,MCFD2,BRDT,PRKD2,MAVS,TBC1D5,SLC9A3R2,IL5RA,BDNF,SERPINE2,SEMA4D,DNAJB8,RWDD1,DAPP1,AMOTL2,TNFAIP8,ANGPT1,LYN,SLAMF1,ZCCHC8,CRADD,FKBP5,FXYD5,RABEP1,GMPR2,CD226,NMT1,TNFSF14,MYO9B,SIGLEC5,CD177,OPLAH,AP2B1,DAPK2,DTD1,CDH5,MPIG6B,DLG4,TPM3,BIN2,ESYT2,AKT3
DISEASES	DOID:7	Disease of anatomical entity	193	4798	0.13	0.34	0.0102	MIF,PVALB,CHGA,CORO1A,TBCB,CDH23,IL10RA,PRR4,MMP8,KLRK1,UNG,BMP4,UROD,SIRT2,HBZ,IGHMBP2,EDAR,CFC1,MMP13,MESD,SEMA7A,MYOM2,KCNH2,NOTCH3,C9,MECR,TXNDC9,FAM13A,CRYGD,PIKFYVE,RAPGEF2,RAB10,VCAN,TNC,ENPEP,EGF,NRP1,GAL,AMIGO2,FCGR2A,SF3B4,REN,CCT5,KLHL41,OTUD6B,AKR1B1,CASP10,KIT,SCGB3A1,BAX,STAT5B,CABP2,VCAM1,EDIL3,VEGFD,INPPL1,LEO1,PPIB,RILP,FADD,MAP2K1,REEP4,BCR,COL3A1,IL13,IL7R,ASPSCR1,AHSP,MYL1,GP6,CASP3,GRHPR,TUBB3,STK11,IL3RA,GLRX5,COPB2,CASP9,PLB1,PAPPA,GAST,SMAD3,PLPBP,ENTPD5,DNAJB2,IDS,PARK7,DMP1,OFD1,SH2B3,PDE5A,OPHN1,SPRED2,CHM,CD2AP,DSG4,SPINK5,KIRREL2,LONP1,DCTN1,TLR1,CNST,SDCCAG8,THBS2,CR2,TAB2,NCF2,FASLG,ATP1B1,FCER1A,CD1C,PMVK,GOPC,RTN4IP1,SV2A,MYO6,CD40LG,GNAS,STX16,ADAMTS13,PTEN,MMP9,DNM1,LCN2,POF1B,HMGCL,IGBP1,BCL2L1,NPPB,DFFA,FOXO1,INSL3,POSTN,ITPA,COL2A1,SLC39A14,DNAJC21,SMARCA2,AKT2,CIT,WASF1,CNP,TBC1D23,TYMP,USP8,GNE,CHMP1A,NEDD4L,MATN3,GP5,CSF2RB,SMS,DCC,PACS2,TSC22D1,LIFR,PNPT1,VPS53,TREML1,DCTN2,SPART,BDNF,NAA10,FHIT,FXN,HARS1,RNASET2,TFF3,ARHGEF10,ENO2,SLAMF1,ZCCHC8,CRADD,PCYT2,IL22,TGFBR1,ITGAX,CEACAM16,TTN,NTF4,KLK7,IKBKG,SERPINB6,GIPC3,SEPTIN3,SLITRK6,TBL1X,ATXN3,CRYBB1,IL17A,TPM3,ESYT2,AK2
TISSUES	BTO:0001489	Whole body	516	13099	0.12	0.79	9.54e-30	FKBP4,SKAP2,PGLYRP1,MAP4K5,MRI1,ICAM3,VASH1,CEACAM6,GOLGA3,NDUFB7,MIF,OSM,ANKRD54,PVALB,ST13,AHSA1,CHGA,EIF5,SPINT3,CORO1A,MMP15,SCG3,DECR1,DCTN6,TBCB,CDC37,ZNRF4,NAMPT,PDAP1,EDF1,CDH23,PPIF,DUSP3,IL10RA,CD69,PRR4,ACRBP,ACOT13,SEMA3G,RBP1,NCK2,DOK1,REG1A,AZU1,MMP8,VPS4B,INSL4,KLRK1,UNG,BMP4,CLPP,UROD,RRAS,OMG,JPT2,SIRT2,HRC,HBZ,BPIFB1,IGHMBP2,CCDC134,UNC79,TCN1,KLB,STX6,COX5B,EDAR,TANK,IL36G,CFC1,CTSV,TLR2,MMP13,PEBP1,PPP2R5A,ERP29,MESD,SEMA7A,RAB27B,MYOM2,KCNH2,PPM1F,C9,MECR,EPB41L5,DARS1,TXNDC9,FAM13A,CRYGD,PIKFYVE,RAPGEF2,RAB10,ANXA3,GALNT7,MGLL,VCAN,STC2,TNC,ENPEP,EGF,PECR,NRP1,GAL,AMIGO2,BNIP2,ELAC1,FCGR2A,SF3B4,REN,IGFBP1,LACTB2,IDI2,CTF1,CCT5,DENR,BMP6,IMPACT,NRGN,KLHL41,RAB6B,CA3,OTUD6B,AKR1B1,CASP10,THTPA,KIT,ERC2,PSMG3,SCGB3A1,BAX,STAT5B,STX5,CABP2,VCAM1,TMOD4,FSTL1,PTX3,ARFIP1,EDIL3,CAMLG,MICALL2,VEGFD,FOLR2,INPPL1,PRDX3,LEO1,PPIB,PPP1R14A,GLOD4,RILP,FADD,MAP2K1,MDM1,REG1B,REEP4,BCR,ANKMY2,CDC25A,MZB1,COL3A1,IL13,ROBO4,STX8,CST1,IL7R,FOS,TBCA,ASPSCR1,AHSP,EIF2AK3,MYL1,TADA3,GP6,PSG1,LSM1,CASP3,CD200R1,FUT1,PRG2,TPMT,MRPL46,CASP2,GRHPR,PRTFDC1,CA13,PNMA1,CD276,HCLS1,TUBB3,FARSA,F2R,DCBLD2,C7,VNN2,GADD45GIP1,STK11,TACC3,EHD3,TMCO5A,PPM1A,IL3RA,GLRX5,HEXIM1,COPB2,MCEMP1,CASP9,LEPR,PLB1,PAPPA,HGS,GAST,SMAD3,INPP5J,PLPBP,WASF3,ATP5IF1,ENTPD5,LARP1,FGD3,EBAG9,DNAJB2,MTDH,NFAT5,GRAP2,FOXO3,IDS,PARK7,DMP1,ENSA,KIR2DL3,PPCDC,OFD1,PTGES2,SH2B3,CRKL,LRMP,PDE5A,CLEC12A,ART3,SPRED2,TNFRSF10C,ADAM15,DCTD,ELAVL4,GIP,MYBPC2,CHM,RAD23B,SUSD2,MAX,STIP1,MAP3K5,ANXA10,CD2AP,CELA2A,PGLYRP4,DSG4,SPINK5,KIRREL2,LONP1,FUT8,UBE2Z,MINDY1,FCRL5,DCTN1,TLR1,ISLR2,CNST,EFCAB2,SDCCAG8,CEP170,TSNAX,GALNT2,THBS2,CR2,PFKFB2,MAPKAPK2,CHIT1,NEK7,TAB2,PLA2G4A,NCF2,CACYBP,FASLG,ATP1B1,NIT1,SLAMF7,FCRL6,FCER1A,MNDA,CD1C,CD5L,HDGF,PMVK,GOPC,TSPYL1,S100A4,TDRKH,RGS10,SV2A,CASP7,SH3BGRL2,MYO6,GCLM,CETN2,CD40LG,ACADM,GNAS,STX16,PTPN1,ADAMTS13,PTEN,MMP9,STK4,TBCC,DNM1,DNAJC9,SYTL4,LCN2,POF1B,ITM2A,ITGB1BP2,RPA2,FGR,HMGCL,TXN,IGBP1,MAP1LC3A,EIF2S2,LYZL2,PADI2,MAGED1,BCL2L1,HNRNPK,NPPB,DFFA,SPRY2,VPS28,STAM,SNX5,SUGT1,APRT,SRPX,DYNLT3,SNX2,FOXO1,INSL3,POSTN,ITPA,AKR1C4,COL2A1,SERPINB1,MTIF3,SLC39A14,CRYZL1,CPPED1,TP53BP1,CLEC6A,SOD3,SMARCA2,PSME1,CSPG5,AKT1S1,LRRFIP1,AKT2,SNX9,TFRC,CIT,WASF1,RAB37,GRK5,VTI1A,BCL2L15,CDKN2D,REG3A,CNP,STAMBP,TBC1D23,ANXA4,CIAPIN1,LAT,TYMP,BTC,FAM172A,PDP1,PDXDC1,USP8,GNE,LYPD1,RAB2B,CHMP1A,CSNK1D,FRMD4B,USP47,BACH1,USP25,NEDD4L,MATN3,GP5,CERT1,HPSE,SMS,TST,TF,MCFD2,NFU1,TARS1,BRDT,RBM17,EIF4B,NECAP2,HSBP1,PACS2,PRKD2,TSC22D1,PPP1R14D,LIFR,PNPT1,VPS53,SIGLEC6,MAVS,CLSTN2,TREML1,TBC1D5,ICA1,DNAJB14,VWA5A,SLC9A3R2,IMPA1,DCTN2,DGKZ,IL5RA,FKBP7,SPART,BDNF,SESTD1,SERPINE2,SEMA4D,ATP6V1F,DNAJB8,DBNL,NSFL1C,FHIT,PTK7,FXN,CST7,NUDT16,DAPP1,AMOTL2,EIF4E,HARS1,ERBIN,TNFAIP8,ANGPT1,LYN,HS6ST2,TFF3,ARHGEF10,CNTN5,CCS,ENO2,MANSC1,SLAMF1,CDK5RAP3,ZCCHC8,CRADD,CLUL1,PCYT2,IL22,MYCBP2,FKBP5,FXYD5,RABEP1,LRTM2,TGFBR1,CALCOCO1,GMPR2,NUB1,ITGAX,CD226,COX6B1,TTN,PTPRS,MAP2K6,NMT1,TNFSF14,PAK4,NTF4,KLK7,MYO9B,GMFG,SIGLEC5,SIRT5,CD177,CSDE1,AP2B1,TMEM106A,IKBKG,SERPINB6,SMTN,EFNB2,SEPTIN3,SLITRK6,TBL1X,ATXN3,CRYBB1,CDH5,MPIG6B,DLG4,IL17A,TPM3,BIN2,ESYT2,MANF,AK2,AKT3
TISSUES	BTO:0000042	Animal	553	15148	0.09	0.73	1.33e-27	FKBP4,SKAP2,PGLYRP1,MAP4K5,MRI1,ICAM3,VASH1,CEACAM6,GOLGA3,NDUFB7,MIF,OSM,ANKRD54,PVALB,ST13,AHSA1,CHGA,EIF5,SPINT3,CORO1A,MMP15,NME3,SMPD3,SCG3,DECR1,DCTN6,TBCB,CDC37,ZNRF4,NAMPT,PDAP1,EDF1,CDH23,PPIF,DRG2,DUSP3,IL10RA,CD69,PRR4,ACRBP,ACOT13,SEMA3G,RBP1,NCK2,DOK1,REG1A,AZU1,MMP8,VPS4B,INSL4,KLRK1,UNG,BMP4,NT5C,CLPP,UROD,RRAS,OMG,JPT2,SIRT2,RABGAP1L,HRC,HBZ,BPIFB1,ILKAP,IGHMBP2,CCDC134,UNC79,RAB33A,TIMM10,TCN1,KLB,STX6,COX5B,EDAR,THSD1,TANK,IL36G,CFC1,CTSV,TLR2,MMP13,PEBP1,PPP2R5A,ERP29,MESD,SEMA7A,RAB27B,MYOM2,KCNH2,PPM1F,NOTCH3,C9,MECR,EPB41L5,DARS1,TXNDC9,FAM13A,CRYGD,PIKFYVE,RAPGEF2,RAB10,ANXA3,GALNT7,MGLL,VCAN,STC2,TNC,ENPEP,EGF,PECR,NRP1,GAL,AMIGO2,BNIP2,ELAC1,FCGR2A,SF3B4,REN,IGFBP1,LACTB2,IDI2,CTF1,CCT5,DENR,BMP6,IMPACT,NRGN,KLHL41,RAB6B,CA3,OTUD6B,AKR1B1,CASP10,THTPA,KIT,ERC2,PSMG3,GSTT2B,SCGB3A1,BAX,STAT5B,STX5,CABP2,VCAM1,TMOD4,FSTL1,PTX3,ARFIP1,EDIL3,CAMLG,MICALL2,VEGFD,FOLR2,INPPL1,ABRAXAS2,PRDX3,LEO1,PPIB,PPP1R14A,GLOD4,RILP,FADD,MAP2K1,MDM1,REG1B,REEP4,BCR,ANKMY2,CDC25A,MZB1,GTPBP2,COL3A1,IL13,ROBO4,STX8,CST1,IL7R,FOS,TBCA,ASPSCR1,AHSP,EIF2AK3,MYL1,TADA3,GP6,PSG1,LSM1,CASP3,CD200R1,FUT1,PRG2,TPMT,MRPL46,CASP2,C2orf69,GRHPR,LYSMD3,PRTFDC1,CA13,PNMA1,CD276,HCLS1,TUBB3,FARSA,F2R,DCBLD2,C7,VNN2,GADD45GIP1,STK11,TACC3,EHD3,TMCO5A,PPM1A,IL3RA,C6orf58,GLRX5,HEXIM1,COPB2,MCEMP1,CASP9,LEPR,PLB1,PAPPA,HGS,GAST,SMAD3,INPP5J,PLPBP,DHRS4L2,WASF3,ATP5IF1,ENTPD5,LARP1,FGD3,EBAG9,DNAJB2,MTDH,NFAT5,GRAP2,FOXO3,IDS,PARK7,DMP1,ENSA,KIR2DL3,SNX18,PPCDC,OFD1,CORO6,PTGES2,SH2B3,CRKL,LRMP,PDE5A,OPHN1,CLEC12A,ART3,SPRED2,TNFRSF10C,ADAM15,DCTD,ELAVL4,GIP,MYBPC2,CHM,RAD23B,SUSD2,MAX,STIP1,MAP3K5,ANXA10,CD2AP,CELA2A,PGLYRP4,DSG4,SPINK5,KIRREL2,LONP1,FUT8,UBE2Z,MINDY1,FCRL5,DCTN1,TLR1,ISLR2,CNST,EFCAB2,SDCCAG8,CEP170,TSNAX,GALNT2,THBS2,CR2,PFKFB2,MAPKAPK2,CHIT1,NEK7,TAB2,PLA2G4A,NCF2,CACYBP,FASLG,ATP1B1,NIT1,SLAMF7,FCRL6,FCER1A,MNDA,CD1C,CD5L,HDGF,PMVK,GOPC,TSPYL1,MKI67,S100A4,TDRKH,RTN4IP1,RGS10,SV2A,CASP7,TTF2,SH3BGRL2,MYO6,GCLM,CETN2,CD40LG,ACADM,GNAS,STX16,ENPP5,PTPN1,ADAMTS13,PTEN,MMP9,ERMAP,STK4,TBCC,DNM1,DNAJC9,SYTL4,LCN2,POF1B,ITM2A,ITGB1BP2,MED18,RPA2,FGR,CDC26,SUSD1,HMGCL,TXN,IGBP1,MAP1LC3A,EIF2S2,LYZL2,PADI2,MAGED1,BCL2L1,GGACT,HNRNPK,NPPB,DFFA,SPRY2,VPS28,STAM,SNX5,TRDMT1,SUGT1,APRT,SRPX,DYNLT3,NUDT2,SNX2,FOXO1,INSL3,POSTN,ITPA,AKR1C4,COL2A1,SERPINB1,MTIF3,SLC39A14,CRYZL1,CPPED1,DNAJC21,TP53BP1,CLEC6A,SOD3,SMARCA2,PSME1,CSPG5,AKT1S1,LRRFIP1,AKT2,SNX9,TFRC,CIT,WASF1,RAB37,GRK5,VTI1A,BCL2L15,CDKN2D,REG3A,CNP,STAMBP,TBC1D23,ANXA4,CIAPIN1,LAT,TYMP,BTC,VCPKMT,FAM172A,PDP1,PDXDC1,USP8,GNE,LYPD1,RAB2B,CHMP1A,CSNK1D,FRMD4B,USP47,BACH1,USP25,NEDD4L,MATN3,GP5,CERT1,HPSE,SMS,TST,TF,MCFD2,NFU1,TARS1,BRDT,RBM17,EIF4B,NECAP2,HSBP1,PACS2,PRKD2,TSC22D1,PPP1R14D,LIFR,PNPT1,VPS53,SIGLEC6,MAVS,CLSTN2,TREML1,TBC1D5,ICA1,DNAJB14,VWA5A,SLC9A3R2,IMPA1,DCTN2,DGKZ,IL5RA,FKBP7,SPART,BDNF,SESTD1,SERPINE2,SEMA4D,ATP6V1F,DNAJB8,DBNL,NAA10,NSFL1C,FHIT,PTK7,FXN,RWDD1,CST7,NUDT16,DAPP1,AMOTL2,EIF4E,HARS1,ERBIN,TNFAIP8,ANGPT1,LYN,HS6ST2,TFF3,ARHGEF10,CNTN5,CCS,ENO2,MANSC1,SLAMF1,CDK5RAP3,ZCCHC8,CRADD,CLUL1,PCYT2,IL22,MYCBP2,FKBP5,FXYD5,RABEP1,LRTM2,APPL2,TGFBR1,CALCOCO1,ACYP1,GMPR2,NUB1,ITGAX,CD226,COX6B1,TTN,PTPRS,MAP2K6,NMT1,TNFSF14,PAK4,NTF4,KLK7,MYO9B,GMFG,SIGLEC5,SIRT5,CD177,CSDE1,AP2B1,TMEM106A,IKBKG,SERPINB6,SMTN,EFNB2,SEPTIN3,SLITRK6,TBL1X,ATXN3,CRYBB1,CDH5,MPIG6B,DLG4,IL17A,TPM3,BIN2,ESYT2,MANF,AK2,AKT3
TISSUES	BTO:0000570	Hematopoietic system	177	2755	0.34	1.13	1.53e-20	FKBP4,SKAP2,PGLYRP1,MAP4K5,GOLGA3,MIF,OSM,AHSA1,CORO1A,DECR1,CDC37,NAMPT,PPIF,IL10RA,CD69,PRR4,SEMA3G,NCK2,DOK1,AZU1,MMP8,VPS4B,KLRK1,CLPP,UROD,HBZ,TANK,CTSV,TLR2,SEMA7A,RAB27B,C9,DARS1,FAM13A,ANXA3,BNIP2,FCGR2A,REN,CCT5,CASP10,KIT,STAT5B,VCAM1,MICALL2,VEGFD,PRDX3,PPP1R14A,MAP2K1,BCR,CDC25A,MZB1,IL13,IL7R,FOS,TBCA,AHSP,GP6,LSM1,CASP3,PRG2,TPMT,CASP2,HCLS1,FARSA,VNN2,EHD3,IL3RA,GLRX5,COPB2,MCEMP1,CASP9,PAPPA,FGD3,EBAG9,MTDH,GRAP2,IDS,KIR2DL3,OFD1,CRKL,LRMP,CLEC12A,TNFRSF10C,MAX,MAP3K5,CD2AP,FCRL5,DCTN1,TLR1,TSNAX,CR2,CHIT1,PLA2G4A,NCF2,FASLG,SLAMF7,FCRL6,CD5L,HDGF,S100A4,CASP7,CETN2,CD40LG,PTPN1,PTEN,MMP9,DNM1,SYTL4,LCN2,ITM2A,TXN,MAGED1,HNRNPK,NPPB,STAM,APRT,FOXO1,COL2A1,SERPINB1,MTIF3,CLEC6A,SOD3,PSME1,AKT2,TFRC,RAB37,CDKN2D,STAMBP,TBC1D23,LAT,USP8,CSNK1D,FRMD4B,USP47,GP5,HPSE,SMS,TST,RBM17,EIF4B,NECAP2,HSBP1,PRKD2,MAVS,TREML1,DCTN2,IL5RA,BDNF,SEMA4D,DBNL,CST7,DAPP1,ERBIN,LYN,ENO2,SLAMF1,IL22,FKBP5,FXYD5,RABEP1,CALCOCO1,GMPR2,ITGAX,CD226,COX6B1,MAP2K6,TNFSF14,MYO9B,GMFG,CSDE1,TBL1X,MPIG6B,IL17A,TPM3,BIN2,ESYT2,MANF
TISSUES	BTO:0001491	Viscus	266	5378	0.22	0.89	9.72e-18	FKBP4,SKAP2,PGLYRP1,ICAM3,CEACAM6,MIF,PVALB,ST13,AHSA1,CHGA,EIF5,CORO1A,DECR1,CDC37,NAMPT,PDAP1,EDF1,DUSP3,CD69,ACOT13,SEMA3G,RBP1,REG1A,KLRK1,BMP4,CLPP,JPT2,SIRT2,HBZ,CCDC134,KLB,COX5B,TANK,MMP13,PEBP1,ERP29,MESD,MYOM2,C9,DARS1,TXNDC9,FAM13A,MGLL,VCAN,STC2,TNC,ENPEP,EGF,PECR,NRP1,GAL,AMIGO2,REN,IGFBP1,CCT5,DENR,CA3,AKR1B1,CASP10,PSMG3,STX5,FSTL1,MICALL2,FOLR2,PRDX3,LEO1,PPIB,PPP1R14A,GLOD4,MAP2K1,REG1B,COL3A1,IL13,STX8,IL7R,FOS,EIF2AK3,MYL1,TADA3,TPMT,CASP2,GRHPR,CD276,HCLS1,TUBB3,STK11,PPM1A,IL3RA,COPB2,CASP9,LEPR,HGS,GAST,SMAD3,PLPBP,ENTPD5,LARP1,DNAJB2,MTDH,NFAT5,GRAP2,FOXO3,IDS,PARK7,ENSA,PTGES2,CRKL,PDE5A,TNFRSF10C,ADAM15,DCTD,GIP,RAD23B,SUSD2,STIP1,MAP3K5,ANXA10,CD2AP,CELA2A,PGLYRP4,LONP1,UBE2Z,DCTN1,TLR1,EFCAB2,TSNAX,GALNT2,CR2,PFKFB2,MAPKAPK2,CHIT1,NEK7,TAB2,ATP1B1,NIT1,SLAMF7,FCRL6,CD5L,HDGF,PMVK,S100A4,CASP7,MYO6,GCLM,CETN2,ACADM,GNAS,STX16,ADAMTS13,PTEN,SYTL4,LCN2,POF1B,ITM2A,RPA2,HMGCL,TXN,EIF2S2,LYZL2,PADI2,HNRNPK,DFFA,SNX5,APRT,SNX2,POSTN,ITPA,AKR1C4,SERPINB1,MTIF3,SLC39A14,TP53BP1,CLEC6A,SOD3,SMARCA2,PSME1,AKT1S1,LRRFIP1,AKT2,SNX9,TFRC,CIT,BCL2L15,REG3A,CNP,STAMBP,ANXA4,CIAPIN1,LAT,TYMP,FAM172A,PDP1,PDXDC1,GNE,CHMP1A,CSNK1D,USP47,NEDD4L,HPSE,SMS,TST,TF,MCFD2,RBM17,EIF4B,NECAP2,PRKD2,TSC22D1,PPP1R14D,PNPT1,MAVS,ICA1,SLC9A3R2,IMPA1,DCTN2,SESTD1,SEMA4D,DBNL,NSFL1C,FHIT,NUDT16,DAPP1,AMOTL2,EIF4E,HARS1,ERBIN,TNFAIP8,ANGPT1,TFF3,ARHGEF10,CCS,ENO2,CDK5RAP3,ZCCHC8,CRADD,PCYT2,IL22,FKBP5,FXYD5,CALCOCO1,NUB1,ITGAX,COX6B1,PTPRS,MAP2K6,NMT1,TNFSF14,PAK4,MYO9B,SIRT5,CD177,CSDE1,AP2B1,TMEM106A,IKBKG,SERPINB6,SMTN,SLITRK6,TBL1X,IL17A,TPM3,BIN2,ESYT2,MANF,AK2,AKT3
TISSUES	BTO:0000089	Blood	127	1824	0.37	1.13	2.77e-16	FKBP4,SKAP2,PGLYRP1,GOLGA3,MIF,OSM,CORO1A,DECR1,NAMPT,PPIF,IL10RA,CD69,PRR4,NCK2,DOK1,AZU1,MMP8,VPS4B,KLRK1,TLR2,SEMA7A,RAB27B,C9,DARS1,ANXA3,BNIP2,FCGR2A,REN,CCT5,CASP10,KIT,PRDX3,PPP1R14A,MAP2K1,BCR,MZB1,IL13,IL7R,FOS,AHSP,GP6,CASP3,TPMT,FARSA,VNN2,EHD3,IL3RA,GLRX5,COPB2,MCEMP1,CASP9,FGD3,MTDH,GRAP2,IDS,KIR2DL3,OFD1,CLEC12A,MAP3K5,CD2AP,DCTN1,TLR1,CR2,PLA2G4A,NCF2,FASLG,HDGF,S100A4,CASP7,CETN2,CD40LG,MMP9,DNM1,SYTL4,LCN2,ITM2A,TXN,MAGED1,HNRNPK,STAM,APRT,COL2A1,SERPINB1,MTIF3,SOD3,PSME1,TFRC,RAB37,CDKN2D,STAMBP,LAT,CSNK1D,FRMD4B,GP5,HPSE,SMS,TST,RBM17,HSBP1,PRKD2,MAVS,TREML1,DCTN2,IL5RA,BDNF,SEMA4D,DBNL,CST7,DAPP1,ERBIN,LYN,ENO2,SLAMF1,IL22,RABEP1,GMPR2,ITGAX,CD226,COX6B1,MAP2K6,MYO9B,GMFG,MPIG6B,IL17A,TPM3,BIN2,MANF
TISSUES	BTO:0000345	Digestive gland	159	2881	0.27	0.88	2.98e-12	FKBP4,ICAM3,CEACAM6,MIF,ST13,AHSA1,CHGA,EIF5,CORO1A,DECR1,CDC37,NAMPT,EDF1,CD69,ACOT13,RBP1,REG1A,CLPP,JPT2,SIRT2,KLB,COX5B,PEBP1,ERP29,C9,DARS1,MGLL,VCAN,TNC,ENPEP,PECR,NRP1,IGFBP1,CCT5,DENR,CA3,FOLR2,PRDX3,PPIB,MAP2K1,REG1B,BCR,COL3A1,STX8,FOS,ASPSCR1,EIF2AK3,TADA3,TPMT,GRHPR,CD276,HCLS1,STK11,COPB2,LEPR,HGS,SMAD3,ENTPD5,LARP1,EBAG9,MTDH,NFAT5,IDS,PARK7,ENSA,PTGES2,CRKL,DCTD,GIP,RAD23B,STIP1,MAP3K5,CELA2A,LONP1,UBE2Z,DCTN1,GALNT2,PFKFB2,MAPKAPK2,NEK7,TAB2,CACYBP,ATP1B1,NIT1,CD5L,HDGF,PMVK,S100A4,GCLM,ACADM,GNAS,ADAMTS13,PTEN,LCN2,ITM2A,HMGCL,TXN,EIF2S2,HNRNPK,DFFA,SNX5,SUGT1,APRT,POSTN,AKR1C4,SLC39A14,TP53BP1,SMARCA2,PSME1,AKT1S1,LRRFIP1,AKT2,TFRC,REG3A,CNP,ANXA4,CIAPIN1,TYMP,PDXDC1,USP8,GNE,CHMP1A,CSNK1D,NEDD4L,TST,TF,MCFD2,RBM17,EIF4B,PRKD2,TSC22D1,MAVS,ICA1,SLC9A3R2,DCTN2,DBNL,HARS1,ERBIN,CCS,ENO2,CDK5RAP3,PCYT2,FKBP5,FXYD5,ITGAX,COX6B1,NMT1,PAK4,SIRT5,CSDE1,AP2B1,IKBKG,SERPINB6,TBL1X,TPM3,ESYT2,MANF,AK2,AKT3
TISSUES	BTO:0000522	Gland	299	7004	0.16	0.72	7.98e-12	FKBP4,SKAP2,PGLYRP1,ICAM3,CEACAM6,GOLGA3,NDUFB7,MIF,PVALB,ST13,AHSA1,CHGA,EIF5,CORO1A,MMP15,SCG3,DECR1,CDC37,ZNRF4,NAMPT,PDAP1,EDF1,PPIF,CD69,PRR4,ACRBP,ACOT13,RBP1,REG1A,VPS4B,KLRK1,CLPP,RRAS,JPT2,SIRT2,BPIFB1,CCDC134,KLB,COX5B,EDAR,CTSV,TLR2,PEBP1,PPP2R5A,ERP29,RAB27B,C9,EPB41L5,DARS1,TXNDC9,RAB10,GALNT7,MGLL,VCAN,STC2,TNC,ENPEP,EGF,PECR,NRP1,GAL,BNIP2,FCGR2A,SF3B4,REN,IGFBP1,CCT5,DENR,CA3,AKR1B1,CASP10,PSMG3,STX5,FSTL1,CAMLG,MICALL2,FOLR2,PRDX3,LEO1,PPIB,MAP2K1,MDM1,REG1B,REEP4,BCR,MZB1,COL3A1,IL13,ROBO4,STX8,CST1,IL7R,FOS,TBCA,ASPSCR1,EIF2AK3,TADA3,LSM1,TPMT,GRHPR,PNMA1,CD276,HCLS1,FARSA,STK11,TMCO5A,PPM1A,IL3RA,GLRX5,COPB2,CASP9,LEPR,HGS,GAST,SMAD3,ATP5IF1,ENTPD5,LARP1,EBAG9,MTDH,NFAT5,GRAP2,IDS,PARK7,ENSA,OFD1,PTGES2,CRKL,LRMP,PDE5A,ART3,SPRED2,ADAM15,DCTD,ELAVL4,GIP,RAD23B,MAX,STIP1,MAP3K5,CD2AP,CELA2A,LONP1,UBE2Z,FCRL5,DCTN1,CNST,CEP170,TSNAX,GALNT2,THBS2,CR2,PFKFB2,MAPKAPK2,NEK7,TAB2,CACYBP,ATP1B1,NIT1,SLAMF7,FCER1A,CD5L,HDGF,PMVK,GOPC,TSPYL1,S100A4,TDRKH,SV2A,MYO6,GCLM,CETN2,CD40LG,ACADM,GNAS,STX16,ADAMTS13,PTEN,SYTL4,LCN2,ITM2A,RPA2,HMGCL,TXN,EIF2S2,PADI2,MAGED1,HNRNPK,DFFA,SNX5,SUGT1,APRT,SRPX,SNX2,INSL3,POSTN,AKR1C4,MTIF3,SLC39A14,CRYZL1,TP53BP1,SOD3,SMARCA2,PSME1,AKT1S1,LRRFIP1,AKT2,SNX9,TFRC,WASF1,GRK5,CDKN2D,REG3A,CNP,TBC1D23,ANXA4,CIAPIN1,LAT,TYMP,BTC,PDP1,PDXDC1,USP8,GNE,LYPD1,CHMP1A,CSNK1D,USP47,NEDD4L,CERT1,HPSE,SMS,TST,TF,MCFD2,TARS1,BRDT,RBM17,EIF4B,NECAP2,PACS2,PRKD2,TSC22D1,MAVS,TBC1D5,ICA1,DNAJB14,SLC9A3R2,IMPA1,DCTN2,FKBP7,SERPINE2,DNAJB8,DBNL,NSFL1C,PTK7,NUDT16,DAPP1,AMOTL2,EIF4E,HARS1,ERBIN,TFF3,ARHGEF10,CCS,ENO2,MANSC1,SLAMF1,CDK5RAP3,ZCCHC8,PCYT2,FKBP5,FXYD5,RABEP1,TGFBR1,CALCOCO1,NUB1,ITGAX,COX6B1,PTPRS,NMT1,PAK4,NTF4,KLK7,SIRT5,CSDE1,AP2B1,TMEM106A,IKBKG,SERPINB6,TBL1X,ATXN3,DLG4,IL17A,TPM3,ESYT2,MANF,AK2,AKT3
TISSUES	BTO:0000131	Blood plasma	46	424	0.56	1.27	1.29e-10	MIF,PRR4,NCK2,DOK1,VPS4B,RAB27B,C9,ANXA3,BNIP2,PPP1R14A,BCR,FARSA,EHD3,COPB2,MTDH,GRAP2,MAP3K5,CD2AP,PLA2G4A,HDGF,S100A4,DNM1,SYTL4,APRT,SERPINB1,RAB37,CDKN2D,LAT,FRMD4B,GP5,HPSE,SMS,TST,MAVS,TREML1,DCTN2,SEMA4D,DBNL,ERBIN,LYN,RABEP1,CD226,MYO9B,MPIG6B,TPM3,MANF
TISSUES	BTO:0001488	Endocrine gland	275	6403	0.16	0.7	1.29e-10	FKBP4,SKAP2,ICAM3,CEACAM6,GOLGA3,NDUFB7,MIF,ST13,AHSA1,CHGA,EIF5,CORO1A,MMP15,SCG3,DECR1,CDC37,ZNRF4,NAMPT,EDF1,PPIF,CD69,ACRBP,ACOT13,RBP1,REG1A,VPS4B,KLRK1,CLPP,RRAS,JPT2,SIRT2,KLB,COX5B,CTSV,TLR2,PEBP1,PPP2R5A,ERP29,RAB27B,C9,EPB41L5,DARS1,TXNDC9,RAB10,GALNT7,MGLL,VCAN,TNC,ENPEP,EGF,PECR,NRP1,GAL,BNIP2,FCGR2A,SF3B4,REN,IGFBP1,CCT5,DENR,CA3,CASP10,PSMG3,STX5,FSTL1,CAMLG,MICALL2,FOLR2,PRDX3,PPIB,MAP2K1,MDM1,REG1B,REEP4,BCR,MZB1,COL3A1,ROBO4,STX8,IL7R,FOS,TBCA,ASPSCR1,EIF2AK3,TADA3,LSM1,TPMT,GRHPR,PNMA1,CD276,HCLS1,FARSA,STK11,TMCO5A,PPM1A,IL3RA,GLRX5,COPB2,LEPR,HGS,GAST,SMAD3,ATP5IF1,ENTPD5,LARP1,EBAG9,MTDH,NFAT5,GRAP2,IDS,PARK7,ENSA,OFD1,PTGES2,CRKL,LRMP,PDE5A,ART3,SPRED2,DCTD,ELAVL4,GIP,RAD23B,MAX,STIP1,MAP3K5,CELA2A,LONP1,UBE2Z,FCRL5,DCTN1,CNST,CEP170,TSNAX,GALNT2,THBS2,CR2,PFKFB2,MAPKAPK2,NEK7,TAB2,CACYBP,ATP1B1,NIT1,SLAMF7,FCER1A,CD5L,HDGF,PMVK,GOPC,TSPYL1,S100A4,TDRKH,SV2A,MYO6,GCLM,CETN2,CD40LG,ACADM,GNAS,ADAMTS13,PTEN,SYTL4,LCN2,ITM2A,HMGCL,TXN,EIF2S2,PADI2,MAGED1,HNRNPK,DFFA,SNX5,SUGT1,APRT,SRPX,SNX2,INSL3,POSTN,AKR1C4,MTIF3,SLC39A14,CRYZL1,TP53BP1,SOD3,SMARCA2,PSME1,AKT1S1,LRRFIP1,AKT2,TFRC,WASF1,GRK5,CDKN2D,REG3A,CNP,TBC1D23,ANXA4,CIAPIN1,LAT,TYMP,BTC,PDP1,PDXDC1,USP8,GNE,LYPD1,CHMP1A,CSNK1D,USP47,NEDD4L,CERT1,TST,TF,MCFD2,TARS1,BRDT,RBM17,EIF4B,NECAP2,PACS2,PRKD2,TSC22D1,MAVS,TBC1D5,ICA1,DNAJB14,SLC9A3R2,IMPA1,DCTN2,FKBP7,SERPINE2,DNAJB8,DBNL,NSFL1C,PTK7,DAPP1,AMOTL2,EIF4E,HARS1,ERBIN,ARHGEF10,CCS,ENO2,MANSC1,SLAMF1,CDK5RAP3,ZCCHC8,PCYT2,FKBP5,FXYD5,RABEP1,TGFBR1,CALCOCO1,NUB1,ITGAX,COX6B1,NMT1,PAK4,NTF4,KLK7,SIRT5,CSDE1,AP2B1,IKBKG,SERPINB6,TBL1X,ATXN3,DLG4,IL17A,TPM3,ESYT2,MANF,AK2,AKT3
TISSUES	BTO:0000132	Blood platelet	39	363	0.56	1.14	8.75e-09	MIF,PRR4,NCK2,DOK1,VPS4B,RAB27B,C9,ANXA3,PPP1R14A,BCR,EHD3,COPB2,MTDH,GRAP2,MAP3K5,CD2AP,PLA2G4A,HDGF,S100A4,DNM1,SYTL4,APRT,SERPINB1,RAB37,LAT,FRMD4B,GP5,HPSE,TST,MAVS,TREML1,SEMA4D,DBNL,LYN,CD226,MYO9B,MPIG6B,TPM3,MANF
TISSUES	BTO:0000759	Liver	114	2125	0.26	0.72	1.67e-07	FKBP4,ICAM3,MIF,ST13,AHSA1,CHGA,EIF5,DECR1,CDC37,NAMPT,EDF1,ACOT13,RBP1,CLPP,SIRT2,KLB,COX5B,PEBP1,ERP29,C9,DARS1,MGLL,TNC,ENPEP,PECR,NRP1,IGFBP1,CCT5,DENR,CA3,PRDX3,PPIB,MAP2K1,COL3A1,EIF2AK3,TPMT,GRHPR,CD276,HCLS1,STK11,COPB2,LEPR,ENTPD5,MTDH,NFAT5,PARK7,CRKL,RAD23B,STIP1,MAP3K5,LONP1,DCTN1,GALNT2,PFKFB2,MAPKAPK2,TAB2,ATP1B1,NIT1,CD5L,HDGF,PMVK,S100A4,GCLM,ACADM,GNAS,ADAMTS13,PTEN,LCN2,HMGCL,TXN,EIF2S2,HNRNPK,DFFA,SNX5,APRT,POSTN,AKR1C4,SLC39A14,TP53BP1,SMARCA2,PSME1,AKT1S1,LRRFIP1,AKT2,TFRC,CNP,ANXA4,TYMP,PDXDC1,GNE,NEDD4L,TST,TF,MCFD2,EIF4B,MAVS,SLC9A3R2,DCTN2,ERBIN,CCS,ENO2,CDK5RAP3,PCYT2,FKBP5,ITGAX,COX6B1,NMT1,SIRT5,CSDE1,IKBKG,SERPINB6,TPM3,MANF,AK2
TISSUES	BTO:0000580	Blood cancer cell	76	1234	0.32	0.75	7.75e-07	ICAM3,CORO1A,NAMPT,IL10RA,CD69,ACOT13,UNG,SIRT2,HBZ,PEBP1,KCNH2,PIKFYVE,CCT5,AKR1B1,STAT5B,FADD,BCR,CDC25A,FOS,CASP3,PRG2,CASP2,HCLS1,FARSA,STK11,TACC3,HEXIM1,CASP9,SMAD3,ATP5IF1,FOXO3,SH2B3,CRKL,LRMP,MAX,STIP1,MAP3K5,LONP1,DCTN1,TLR1,CR2,MAPKAPK2,NEK7,TAB2,NCF2,CACYBP,CD1C,GOPC,MKI67,CASP7,PTPN1,MMP9,EIF2S2,HNRNPK,DFFA,APRT,TP53BP1,SMARCA2,AKT1S1,AKT2,TFRC,CNP,NFU1,EIF4B,MAVS,DCTN2,SEMA4D,PTK7,EIF4E,LYN,ENO2,FKBP5,CD226,NMT1,PAK4,TPM3
TISSUES	BTO:0000282	Head	264	6642	0.13	0.56	2.02e-06	SKAP2,MRI1,VASH1,CEACAM6,NDUFB7,MIF,ANKRD54,PVALB,ST13,AHSA1,CHGA,EIF5,CORO1A,SCG3,DCTN6,TBCB,PDAP1,CDH23,PPIF,DUSP3,PRR4,ACOT13,RBP1,UNG,OMG,JPT2,SIRT2,BPIFB1,IGHMBP2,UNC79,STX6,EDAR,CFC1,CTSV,MMP13,PEBP1,PPP2R5A,ERP29,SEMA7A,RAB27B,MYOM2,KCNH2,PPM1F,MECR,EPB41L5,DARS1,TXNDC9,FAM13A,CRYGD,PIKFYVE,RAB10,MGLL,VCAN,TNC,GAL,BNIP2,LACTB2,CCT5,NRGN,RAB6B,OTUD6B,AKR1B1,THTPA,KIT,ERC2,BAX,CABP2,VCAM1,FSTL1,ARFIP1,EDIL3,CAMLG,FOLR2,INPPL1,PRDX3,PPIB,GLOD4,BCR,ANKMY2,COL3A1,ROBO4,CST1,FOS,ASPSCR1,EIF2AK3,LSM1,CASP3,FUT1,CASP2,PRTFDC1,CA13,PNMA1,F2R,C7,STK11,EHD3,COPB2,CASP9,LEPR,HGS,GAST,SMAD3,INPP5J,PLPBP,WASF3,ATP5IF1,LARP1,DNAJB2,MTDH,NFAT5,IDS,PARK7,DMP1,ENSA,PTGES2,PDE5A,SPRED2,ADAM15,ELAVL4,CHM,MAX,STIP1,MAP3K5,LONP1,FUT8,UBE2Z,MINDY1,DCTN1,ISLR2,CNST,EFCAB2,SDCCAG8,CEP170,TSNAX,GALNT2,PFKFB2,TAB2,CACYBP,ATP1B1,NIT1,HDGF,GOPC,TSPYL1,TDRKH,SV2A,SH3BGRL2,MYO6,CETN2,ACADM,GNAS,STX16,PTPN1,TBCC,DNM1,DNAJC9,ITM2A,HMGCL,TXN,MAP1LC3A,PADI2,MAGED1,HNRNPK,DFFA,SPRY2,STAM,SNX5,DYNLT3,SNX2,POSTN,COL2A1,SERPINB1,SLC39A14,CRYZL1,TP53BP1,SMARCA2,CSPG5,AKT2,TFRC,CIT,WASF1,RAB37,CNP,STAMBP,TBC1D23,ANXA4,CIAPIN1,FAM172A,PDP1,PDXDC1,USP8,GNE,LYPD1,RAB2B,CSNK1D,FRMD4B,USP47,NEDD4L,TF,MCFD2,TARS1,RBM17,EIF4B,NECAP2,HSBP1,PACS2,TSC22D1,VPS53,MAVS,ICA1,IMPA1,DCTN2,DGKZ,FKBP7,SPART,BDNF,SESTD1,SERPINE2,SEMA4D,ATP6V1F,DBNL,NSFL1C,PTK7,FXN,NUDT16,AMOTL2,EIF4E,HARS1,ERBIN,ANGPT1,HS6ST2,TFF3,ARHGEF10,CNTN5,CCS,ENO2,CDK5RAP3,CLUL1,MYCBP2,FKBP5,RABEP1,LRTM2,TGFBR1,CALCOCO1,GMPR2,NUB1,COX6B1,PTPRS,NMT1,PAK4,SIRT5,CSDE1,AP2B1,SERPINB6,EFNB2,SEPTIN3,ATXN3,CRYBB1,CDH5,DLG4,TPM3,ESYT2,MANF,AK2,AKT3
TISSUES	BTO:0003099	Internal female genital organ	135	2804	0.21	0.63	2.08e-06	FKBP4,NDUFB7,MIF,AHSA1,EIF5,MMP15,TBCB,CDC37,PPIF,DUSP3,CD69,ACOT13,NCK2,INSL4,UNG,BMP4,CLPP,RRAS,PEBP1,MESD,SEMA7A,PPM1F,RAB10,ANXA3,GALNT7,MGLL,VCAN,ENPEP,GAL,REN,IGFBP1,LACTB2,CCT5,DENR,NRGN,AKR1B1,KIT,STX5,VCAM1,FSTL1,FOLR2,PRDX3,FADD,REEP4,COL3A1,ROBO4,TBCA,PSG1,PRG2,STK11,PAPPA,HGS,SMAD3,ATP5IF1,LARP1,FOXO3,PARK7,ENSA,PDE5A,SPRED2,ADAM15,DCTD,RAD23B,MAX,CD2AP,S100A4,RGS10,SV2A,CETN2,GNAS,PTPN1,SYTL4,TXN,IGBP1,MAP1LC3A,EIF2S2,MAGED1,SNX5,APRT,SRPX,SNX2,FOXO1,SERPINB1,MTIF3,CPPED1,TP53BP1,AKT2,TFRC,ANXA4,CIAPIN1,TYMP,BTC,PDXDC1,LYPD1,CHMP1A,CSNK1D,NEDD4L,GP5,CERT1,HPSE,TARS1,RBM17,EIF4B,NECAP2,PRKD2,TSC22D1,LIFR,PNPT1,SIGLEC6,MAVS,CLSTN2,SLC9A3R2,DCTN2,SERPINE2,DBNL,NSFL1C,PTK7,AMOTL2,EIF4E,HARS1,ERBIN,TNFAIP8,ENO2,CDK5RAP3,TGFBR1,GMPR2,PAK4,NTF4,CSDE1,IKBKG,SERPINB6,SMTN,CDH5,TPM3,AK2
TISSUES	BTO:0005810	Immune system	92	1664	0.27	0.68	2.08e-06	FKBP4,SKAP2,MAP4K5,GOLGA3,OSM,CORO1A,DECR1,CD69,SEMA3G,KLRK1,HBZ,TANK,CTSV,TLR2,DARS1,FAM13A,CCT5,CASP10,VCAM1,MICALL2,MAP2K1,MZB1,IL13,IL7R,FOS,LSM1,CASP3,CASP2,HCLS1,IL3RA,CASP9,GRAP2,IDS,KIR2DL3,OFD1,CRKL,LRMP,TNFRSF10C,MAX,FCRL5,DCTN1,TLR1,TSNAX,CR2,CHIT1,SLAMF7,FCRL6,CD1C,CD5L,HDGF,S100A4,CASP7,CETN2,CD40LG,PTEN,ITM2A,HNRNPK,NPPB,STAM,MTIF3,CLEC6A,PSME1,CDKN2D,STAMBP,TBC1D23,LAT,CSNK1D,USP47,RBM17,EIF4B,NECAP2,DCTN2,BDNF,SEMA4D,DBNL,DAPP1,SLAMF1,IL22,FKBP5,CALCOCO1,ITGAX,CD226,COX6B1,MAP2K6,TNFSF14,MYO9B,SIGLEC5,CSDE1,MPIG6B,IL17A,BIN2,ESYT2
TISSUES	BTO:0001271	Leukemia cell	67	1067	0.33	0.73	2.7e-06	ICAM3,CORO1A,NAMPT,CD69,ACOT13,UNG,SIRT2,HBZ,PEBP1,KCNH2,PIKFYVE,CCT5,STAT5B,FADD,BCR,CDC25A,FOS,CASP3,PRG2,CASP2,HCLS1,STK11,TACC3,HEXIM1,CASP9,SMAD3,ATP5IF1,FOXO3,SH2B3,CRKL,MAX,STIP1,MAP3K5,LONP1,TLR1,CR2,MAPKAPK2,NEK7,TAB2,CACYBP,CD1C,GOPC,MKI67,CASP7,PTPN1,MMP9,EIF2S2,HNRNPK,DFFA,APRT,TP53BP1,SMARCA2,AKT1S1,AKT2,TFRC,CNP,NFU1,EIF4B,MAVS,SEMA4D,PTK7,EIF4E,LYN,ENO2,FKBP5,CD226,NMT1
TISSUES	BTO:0001486	Skeletal system	76	1307	0.29	0.68	5.59e-06	PGLYRP1,ICAM3,CHGA,TBCB,UNG,CLPP,UROD,HRC,IGHMBP2,TCN1,MMP13,MYOM2,C9,TXNDC9,ANXA3,TNC,ENPEP,NRP1,IDI2,CCT5,BMP6,KLHL41,CA3,KIT,VCAM1,TMOD4,FSTL1,PRDX3,RILP,COL3A1,ROBO4,MYL1,PRG2,TPMT,MRPL46,VNN2,LEPR,DMP1,PDE5A,CLEC12A,ART3,MYBPC2,SUSD2,TLR1,CACYBP,GNAS,ADAMTS13,STK4,LCN2,ITGB1BP2,HMGCL,MAGED1,DFFA,POSTN,COL2A1,SLC39A14,TP53BP1,SOD3,TFRC,CDKN2D,LAT,USP8,CHMP1A,MATN3,TF,NFU1,DGKZ,ANGPT1,TFF3,FXYD5,COX6B1,TTN,PTPRS,MAP2K6,CDH5,TPM3
TISSUES	BTO:0000753	Lymphoid tissue	87	1600	0.26	0.64	8.89e-06	FKBP4,SKAP2,MAP4K5,GOLGA3,OSM,CORO1A,DECR1,CD69,SEMA3G,KLRK1,HBZ,TANK,CTSV,TLR2,DARS1,FAM13A,CCT5,CASP10,MICALL2,MAP2K1,MZB1,IL13,IL7R,FOS,LSM1,CASP3,CASP2,HCLS1,IL3RA,CASP9,GRAP2,IDS,KIR2DL3,OFD1,CRKL,LRMP,TNFRSF10C,MAX,FCRL5,DCTN1,TLR1,TSNAX,CR2,CHIT1,SLAMF7,FCRL6,CD5L,HDGF,S100A4,CASP7,CETN2,CD40LG,PTEN,ITM2A,HNRNPK,STAM,MTIF3,CLEC6A,PSME1,CDKN2D,STAMBP,TBC1D23,LAT,CSNK1D,USP47,RBM17,EIF4B,NECAP2,DCTN2,SEMA4D,DBNL,DAPP1,SLAMF1,IL22,FKBP5,CALCOCO1,ITGAX,CD226,COX6B1,MAP2K6,TNFSF14,MYO9B,CSDE1,MPIG6B,IL17A,BIN2,ESYT2
TISSUES	BTO:0001369	Vertebrate muscular system	51	780	0.34	0.65	4.14e-05	CLPP,UROD,HRC,IGHMBP2,MMP13,MESD,MYOM2,KCNH2,ANXA3,VCAN,NRP1,ELAC1,REN,IDI2,KLHL41,CA3,TMOD4,FSTL1,PRDX3,PPP1R14A,RILP,IL13,MYL1,CASP3,MRPL46,HEXIM1,PDE5A,ART3,MYBPC2,CR2,CACYBP,SLAMF7,S100A4,ITGB1BP2,HMGCL,NPPB,DFFA,TP53BP1,AKT1S1,CERT1,NFU1,ICA1,DGKZ,FKBP7,TFF3,CDK5RAP3,COX6B1,TTN,MAP2K6,SMTN,TPM3
TISSUES	BTO:0000421	Connective tissue	58	954	0.31	0.62	5.81e-05	PGLYRP1,UNG,RRAS,MMP13,PEBP1,ERP29,MESD,DARS1,MGLL,VCAN,TNC,IGFBP1,CCT5,BMP6,AKR1B1,KIT,FSTL1,PRDX3,COL3A1,IL13,ROBO4,TUBB3,PAPPA,SMAD3,PARK7,DMP1,STIP1,THBS2,CR2,SLAMF7,FCER1A,S100A4,ACADM,GNAS,STK4,TXN,HNRNPK,INSL3,ITPA,COL2A1,PSME1,AKT1S1,CHMP1A,MATN3,CERT1,HPSE,TF,MCFD2,EIF4B,MAVS,ICA1,FKBP7,PTK7,ENO2,CDK5RAP3,IL22,IL17A,TPM3
TISSUES	BTO:0000574	Hematopoietic cell	60	1019	0.3	0.6	9.48e-05	FKBP4,SKAP2,PGLYRP1,GOLGA3,OSM,CORO1A,DECR1,CD69,AZU1,MMP8,KLRK1,TLR2,DARS1,CCT5,CASP10,MAP2K1,IL13,IL7R,AHSP,GP6,CASP3,TPMT,VNN2,GLRX5,MCEMP1,CASP9,IDS,KIR2DL3,OFD1,DCTN1,TLR1,CR2,FASLG,HDGF,S100A4,CASP7,CETN2,MMP9,LCN2,TXN,HNRNPK,STAM,TFRC,STAMBP,CSNK1D,RBM17,DCTN2,BDNF,SEMA4D,ENO2,SLAMF1,IL22,ITGAX,CD226,COX6B1,MAP2K6,MYO9B,MPIG6B,IL17A,BIN2
TISSUES	BTO:0000081	Reproductive system	248	6444	0.11	0.48	9.52e-05	FKBP4,SKAP2,MAP4K5,GOLGA3,NDUFB7,MIF,ST13,AHSA1,EIF5,SPINT3,MMP15,TBCB,CDC37,ZNRF4,PDAP1,PPIF,DUSP3,CD69,ACRBP,ACOT13,NCK2,VPS4B,INSL4,KLRK1,UNG,BMP4,CLPP,RRAS,JPT2,SIRT2,TANK,TLR2,PEBP1,PPP2R5A,ERP29,MESD,SEMA7A,RAB27B,PPM1F,MECR,EPB41L5,TXNDC9,RAB10,ANXA3,GALNT7,MGLL,VCAN,ENPEP,EGF,NRP1,GAL,FCGR2A,SF3B4,REN,IGFBP1,LACTB2,CCT5,DENR,IMPACT,NRGN,CA3,AKR1B1,THTPA,KIT,PSMG3,STAT5B,STX5,VCAM1,FSTL1,PTX3,ARFIP1,FOLR2,PRDX3,PPIB,FADD,MDM1,REEP4,COL3A1,ROBO4,IL7R,FOS,TBCA,ASPSCR1,EIF2AK3,TADA3,PSG1,CASP3,PRG2,GRHPR,PNMA1,CD276,FARSA,C7,STK11,TMCO5A,PPM1A,GLRX5,COPB2,PAPPA,HGS,SMAD3,PLPBP,ATP5IF1,LARP1,EBAG9,MTDH,FOXO3,PARK7,DMP1,ENSA,PDE5A,ART3,SPRED2,ADAM15,DCTD,RAD23B,MAX,STIP1,CD2AP,LONP1,FUT8,DCTN1,CNST,CEP170,TSNAX,THBS2,MAPKAPK2,TAB2,CACYBP,ATP1B1,HDGF,PMVK,TSPYL1,S100A4,RGS10,SV2A,CETN2,GNAS,STX16,PTPN1,ADAMTS13,SYTL4,HMGCL,TXN,IGBP1,MAP1LC3A,EIF2S2,MAGED1,BCL2L1,HNRNPK,DFFA,SNX5,SUGT1,APRT,SRPX,DYNLT3,SNX2,FOXO1,INSL3,SERPINB1,MTIF3,CRYZL1,CPPED1,TP53BP1,AKT1S1,AKT2,TFRC,WASF1,GRK5,TBC1D23,ANXA4,CIAPIN1,TYMP,BTC,PDP1,PDXDC1,USP8,LYPD1,CHMP1A,CSNK1D,FRMD4B,USP47,BACH1,USP25,NEDD4L,GP5,CERT1,HPSE,TARS1,BRDT,RBM17,EIF4B,NECAP2,HSBP1,PRKD2,TSC22D1,LIFR,PNPT1,VPS53,SIGLEC6,MAVS,CLSTN2,TBC1D5,DNAJB14,VWA5A,SLC9A3R2,DCTN2,SERPINE2,DNAJB8,DBNL,NSFL1C,PTK7,AMOTL2,EIF4E,HARS1,ERBIN,TNFAIP8,ARHGEF10,ENO2,MANSC1,CDK5RAP3,ZCCHC8,PCYT2,FKBP5,RABEP1,TGFBR1,CALCOCO1,GMPR2,NUB1,MAP2K6,PAK4,NTF4,KLK7,MYO9B,SIRT5,CSDE1,AP2B1,TMEM106A,IKBKG,SERPINB6,SMTN,ATXN3,CDH5,DLG4,TPM3,BIN2,AK2,AKT3
TISSUES	BTO:0003091	Urogenital system	268	7090	0.1	0.47	9.89e-05	FKBP4,SKAP2,MAP4K5,GOLGA3,NDUFB7,MIF,PVALB,ST13,AHSA1,EIF5,SPINT3,CORO1A,MMP15,TBCB,CDC37,ZNRF4,PDAP1,PPIF,DUSP3,CD69,ACRBP,ACOT13,NCK2,VPS4B,INSL4,KLRK1,UNG,BMP4,CLPP,RRAS,JPT2,SIRT2,CCDC134,TANK,TLR2,PEBP1,PPP2R5A,ERP29,MESD,SEMA7A,RAB27B,PPM1F,MECR,EPB41L5,TXNDC9,RAB10,ANXA3,GALNT7,MGLL,VCAN,STC2,ENPEP,EGF,NRP1,GAL,FCGR2A,SF3B4,REN,IGFBP1,LACTB2,CCT5,DENR,IMPACT,NRGN,CA3,AKR1B1,THTPA,KIT,PSMG3,STAT5B,STX5,VCAM1,FSTL1,PTX3,ARFIP1,FOLR2,PRDX3,LEO1,PPIB,FADD,MDM1,REEP4,COL3A1,ROBO4,IL7R,FOS,TBCA,ASPSCR1,EIF2AK3,TADA3,PSG1,CASP3,PRG2,TPMT,GRHPR,PNMA1,CD276,FARSA,C7,STK11,TMCO5A,PPM1A,GLRX5,COPB2,CASP9,PAPPA,HGS,SMAD3,PLPBP,ATP5IF1,LARP1,EBAG9,MTDH,NFAT5,FOXO3,PARK7,DMP1,ENSA,PDE5A,ART3,SPRED2,ADAM15,DCTD,RAD23B,MAX,STIP1,CD2AP,LONP1,FUT8,DCTN1,CNST,EFCAB2,CEP170,TSNAX,THBS2,MAPKAPK2,TAB2,CACYBP,ATP1B1,HDGF,PMVK,TSPYL1,S100A4,RGS10,SV2A,CETN2,GNAS,STX16,PTPN1,ADAMTS13,SYTL4,RPA2,HMGCL,TXN,IGBP1,MAP1LC3A,EIF2S2,MAGED1,BCL2L1,HNRNPK,DFFA,SNX5,SUGT1,APRT,SRPX,DYNLT3,SNX2,FOXO1,INSL3,SERPINB1,MTIF3,CRYZL1,CPPED1,TP53BP1,AKT1S1,AKT2,SNX9,TFRC,WASF1,GRK5,BCL2L15,TBC1D23,ANXA4,CIAPIN1,TYMP,BTC,PDP1,PDXDC1,USP8,LYPD1,CHMP1A,CSNK1D,FRMD4B,USP47,BACH1,USP25,NEDD4L,GP5,CERT1,HPSE,SMS,TST,TF,TARS1,BRDT,RBM17,EIF4B,NECAP2,HSBP1,PRKD2,TSC22D1,LIFR,PNPT1,VPS53,SIGLEC6,MAVS,CLSTN2,TBC1D5,DNAJB14,VWA5A,SLC9A3R2,IMPA1,DCTN2,SESTD1,SERPINE2,DNAJB8,DBNL,NSFL1C,PTK7,NUDT16,DAPP1,AMOTL2,EIF4E,HARS1,ERBIN,TNFAIP8,ARHGEF10,ENO2,MANSC1,CDK5RAP3,ZCCHC8,PCYT2,FKBP5,RABEP1,TGFBR1,CALCOCO1,GMPR2,NUB1,COX6B1,MAP2K6,PAK4,NTF4,KLK7,MYO9B,SIRT5,CSDE1,AP2B1,TMEM106A,IKBKG,SERPINB6,SMTN,ATXN3,CDH5,DLG4,TPM3,BIN2,AK2,AKT3
TISSUES	BTO:0000083	Female reproductive system	237	6111	0.12	0.48	0.00011	FKBP4,SKAP2,MAP4K5,GOLGA3,NDUFB7,MIF,ST13,AHSA1,EIF5,MMP15,TBCB,CDC37,ZNRF4,PDAP1,PPIF,DUSP3,CD69,ACRBP,ACOT13,NCK2,VPS4B,INSL4,KLRK1,UNG,BMP4,CLPP,RRAS,JPT2,SIRT2,TANK,PEBP1,PPP2R5A,ERP29,MESD,SEMA7A,PPM1F,MECR,EPB41L5,TXNDC9,RAB10,ANXA3,GALNT7,MGLL,VCAN,ENPEP,EGF,NRP1,GAL,FCGR2A,SF3B4,REN,IGFBP1,LACTB2,CCT5,DENR,IMPACT,NRGN,AKR1B1,THTPA,KIT,PSMG3,STAT5B,STX5,VCAM1,FSTL1,ARFIP1,FOLR2,PRDX3,PPIB,FADD,MDM1,REEP4,COL3A1,ROBO4,IL7R,FOS,TBCA,ASPSCR1,EIF2AK3,TADA3,PSG1,PRG2,GRHPR,PNMA1,CD276,FARSA,C7,STK11,TMCO5A,PPM1A,GLRX5,COPB2,PAPPA,HGS,SMAD3,PLPBP,ATP5IF1,LARP1,EBAG9,MTDH,FOXO3,PARK7,ENSA,PDE5A,ART3,SPRED2,ADAM15,DCTD,RAD23B,MAX,STIP1,CD2AP,LONP1,FUT8,DCTN1,CNST,CEP170,TSNAX,THBS2,MAPKAPK2,TAB2,CACYBP,HDGF,PMVK,TSPYL1,S100A4,RGS10,SV2A,CETN2,GNAS,STX16,PTPN1,ADAMTS13,SYTL4,HMGCL,TXN,IGBP1,MAP1LC3A,EIF2S2,MAGED1,BCL2L1,HNRNPK,DFFA,SNX5,SUGT1,APRT,SRPX,DYNLT3,SNX2,FOXO1,INSL3,SERPINB1,MTIF3,CRYZL1,CPPED1,TP53BP1,AKT2,TFRC,WASF1,TBC1D23,ANXA4,CIAPIN1,TYMP,BTC,PDP1,PDXDC1,USP8,LYPD1,CHMP1A,CSNK1D,FRMD4B,USP47,BACH1,USP25,NEDD4L,GP5,CERT1,HPSE,TARS1,BRDT,RBM17,EIF4B,NECAP2,HSBP1,PRKD2,TSC22D1,LIFR,PNPT1,VPS53,SIGLEC6,MAVS,CLSTN2,TBC1D5,DNAJB14,VWA5A,SLC9A3R2,DCTN2,SERPINE2,DNAJB8,DBNL,NSFL1C,PTK7,AMOTL2,EIF4E,HARS1,ERBIN,TNFAIP8,ARHGEF10,ENO2,MANSC1,CDK5RAP3,ZCCHC8,PCYT2,FKBP5,RABEP1,TGFBR1,CALCOCO1,GMPR2,NUB1,MAP2K6,PAK4,NTF4,MYO9B,SIRT5,CSDE1,AP2B1,TMEM106A,IKBKG,SERPINB6,SMTN,ATXN3,CDH5,DLG4,TPM3,BIN2,AK2,AKT3
TISSUES	BTO:0000782	T-lymphocyte	25	279	0.48	0.65	0.00027	FKBP4,OSM,CORO1A,CD69,KLRK1,TLR2,CASP10,MAP2K1,IL13,IL7R,CASP3,CASP9,TLR1,HDGF,CASP7,STAM,RBM17,SEMA4D,SLAMF1,IL22,MAP2K6,MYO9B,MPIG6B,IL17A,BIN2
TISSUES	BTO:0000583	Bone marrow cancer cell	33	442	0.4	0.61	0.0003	CDC37,NAMPT,CD69,SIRT2,HBZ,RAPGEF2,STAT5B,FADD,CDC25A,CASP3,CASP2,STK11,HEXIM1,CASP9,SMAD3,ATP5IF1,NFAT5,FOXO3,SH2B3,CRKL,MAP3K5,FUT8,CASP7,PTPN1,TP53BP1,AKT1S1,AKT2,TFRC,USP47,HPSE,EIF4E,LYN,NMT1
TISSUES	BTO:0000142	Brain	221	5733	0.11	0.44	0.00047	SKAP2,MRI1,VASH1,NDUFB7,MIF,PVALB,ST13,AHSA1,CHGA,EIF5,CORO1A,SCG3,DCTN6,TBCB,PPIF,DUSP3,ACOT13,OMG,JPT2,SIRT2,IGHMBP2,UNC79,STX6,CFC1,PEBP1,PPP2R5A,ERP29,SEMA7A,RAB27B,KCNH2,PPM1F,MECR,EPB41L5,TXNDC9,FAM13A,PIKFYVE,RAB10,MGLL,VCAN,TNC,GAL,BNIP2,LACTB2,CCT5,NRGN,RAB6B,OTUD6B,AKR1B1,THTPA,KIT,ERC2,BAX,FSTL1,ARFIP1,EDIL3,CAMLG,FOLR2,INPPL1,PRDX3,PPIB,GLOD4,BCR,ANKMY2,ROBO4,FOS,ASPSCR1,EIF2AK3,LSM1,CASP3,FUT1,CASP2,PRTFDC1,PNMA1,STK11,EHD3,COPB2,LEPR,HGS,GAST,SMAD3,INPP5J,PLPBP,WASF3,ATP5IF1,LARP1,DNAJB2,MTDH,NFAT5,IDS,PARK7,ENSA,PTGES2,PDE5A,SPRED2,ELAVL4,CHM,MAX,STIP1,MAP3K5,LONP1,FUT8,UBE2Z,MINDY1,DCTN1,ISLR2,CNST,EFCAB2,SDCCAG8,CEP170,TSNAX,GALNT2,PFKFB2,TAB2,CACYBP,ATP1B1,NIT1,HDGF,GOPC,TSPYL1,TDRKH,SV2A,SH3BGRL2,MYO6,CETN2,ACADM,GNAS,STX16,DNM1,DNAJC9,ITM2A,HMGCL,TXN,MAP1LC3A,PADI2,MAGED1,HNRNPK,SPRY2,STAM,SNX5,DYNLT3,SNX2,SLC39A14,CRYZL1,TP53BP1,SMARCA2,CSPG5,AKT2,TFRC,CIT,WASF1,RAB37,CNP,STAMBP,TBC1D23,CIAPIN1,FAM172A,PDP1,PDXDC1,USP8,GNE,LYPD1,RAB2B,CSNK1D,FRMD4B,NEDD4L,TF,MCFD2,TARS1,EIF4B,HSBP1,PACS2,TSC22D1,MAVS,ICA1,IMPA1,DCTN2,DGKZ,FKBP7,SPART,BDNF,SESTD1,SERPINE2,SEMA4D,ATP6V1F,DBNL,NSFL1C,NUDT16,AMOTL2,EIF4E,HARS1,ERBIN,HS6ST2,ARHGEF10,CNTN5,CCS,ENO2,CDK5RAP3,CLUL1,MYCBP2,FKBP5,RABEP1,LRTM2,CALCOCO1,GMPR2,COX6B1,PTPRS,NMT1,PAK4,SIRT5,CSDE1,AP2B1,SERPINB6,EFNB2,SEPTIN3,ATXN3,CDH5,DLG4,TPM3,ESYT2,AK2,AKT3
TISSUES	BTO:0000775	Lymphocyte	44	698	0.33	0.55	0.00047	FKBP4,SKAP2,GOLGA3,OSM,CORO1A,DECR1,CD69,KLRK1,TLR2,DARS1,CCT5,CASP10,MAP2K1,IL13,IL7R,CASP3,CASP9,IDS,KIR2DL3,OFD1,DCTN1,TLR1,CR2,HDGF,S100A4,CASP7,CETN2,HNRNPK,STAM,STAMBP,CSNK1D,RBM17,DCTN2,SEMA4D,SLAMF1,IL22,ITGAX,CD226,COX6B1,MAP2K6,MYO9B,MPIG6B,IL17A,BIN2
TISSUES	BTO:0000449	Fetus	69	1318	0.25	0.51	0.0005	FKBP4,MMP15,CDC37,NCK2,INSL4,UNG,BMP4,PEBP1,MESD,SEMA7A,VCAN,ENPEP,IGFBP1,AKR1B1,KIT,VCAM1,FSTL1,FOLR2,FADD,COL3A1,PSG1,PRG2,PAPPA,SMAD3,FOXO3,ENSA,PDE5A,ADAM15,CETN2,GNAS,PTPN1,EIF2S2,MAGED1,SNX5,SRPX,SNX2,FOXO1,INSL3,CPPED1,AKT2,TFRC,ANXA4,CIAPIN1,TYMP,PDXDC1,CHMP1A,CSNK1D,HPSE,NECAP2,LIFR,SIGLEC6,MAVS,DCTN2,SERPINE2,NSFL1C,PTK7,AMOTL2,EIF4E,TNFAIP8,ENO2,CDK5RAP3,TGFBR1,GMPR2,IKBKG,SERPINB6,SMTN,CDH5,BIN2,AK2
TISSUES	BTO:0001485	Muscular system	65	1220	0.25	0.51	0.00054	CLPP,UROD,HRC,IGHMBP2,MMP13,MESD,MYOM2,KCNH2,ANXA3,VCAN,STC2,NRP1,ELAC1,REN,IDI2,KLHL41,CA3,AKR1B1,TMOD4,FSTL1,PRDX3,PPP1R14A,RILP,IL13,MYL1,TADA3,CASP3,MRPL46,GADD45GIP1,HEXIM1,FOXO3,PDE5A,ART3,MYBPC2,TSNAX,CR2,CACYBP,SLAMF7,S100A4,GNAS,ITGB1BP2,HMGCL,HNRNPK,NPPB,DFFA,COL2A1,TP53BP1,PSME1,AKT1S1,CERT1,NFU1,HSBP1,ICA1,DGKZ,FKBP7,TFF3,CDK5RAP3,PCYT2,COX6B1,TTN,MAP2K6,NMT1,AP2B1,SMTN,TPM3
TISSUES	BTO:0000227	Central nervous system	222	5825	0.11	0.42	0.00085	SKAP2,MRI1,VASH1,NDUFB7,MIF,PVALB,ST13,AHSA1,CHGA,EIF5,CORO1A,SCG3,DCTN6,TBCB,PPIF,DUSP3,ACOT13,OMG,JPT2,SIRT2,IGHMBP2,UNC79,STX6,CFC1,PEBP1,PPP2R5A,ERP29,SEMA7A,RAB27B,KCNH2,PPM1F,MECR,EPB41L5,TXNDC9,FAM13A,PIKFYVE,RAB10,MGLL,VCAN,TNC,GAL,BNIP2,LACTB2,CCT5,NRGN,RAB6B,OTUD6B,AKR1B1,THTPA,KIT,ERC2,BAX,FSTL1,ARFIP1,EDIL3,CAMLG,FOLR2,INPPL1,PRDX3,PPIB,GLOD4,BCR,ANKMY2,ROBO4,FOS,ASPSCR1,EIF2AK3,LSM1,CASP3,FUT1,CASP2,PRTFDC1,PNMA1,STK11,EHD3,COPB2,LEPR,HGS,GAST,SMAD3,INPP5J,PLPBP,WASF3,ATP5IF1,LARP1,DNAJB2,MTDH,NFAT5,IDS,PARK7,ENSA,PTGES2,PDE5A,SPRED2,ELAVL4,CHM,MAX,STIP1,MAP3K5,LONP1,FUT8,UBE2Z,MINDY1,DCTN1,ISLR2,CNST,EFCAB2,SDCCAG8,CEP170,TSNAX,GALNT2,PFKFB2,TAB2,CACYBP,ATP1B1,NIT1,HDGF,GOPC,TSPYL1,TDRKH,SV2A,SH3BGRL2,MYO6,CETN2,ACADM,GNAS,STX16,DNM1,DNAJC9,SYTL4,ITM2A,HMGCL,TXN,MAP1LC3A,PADI2,MAGED1,HNRNPK,SPRY2,STAM,SNX5,DYNLT3,SNX2,SLC39A14,CRYZL1,TP53BP1,SMARCA2,CSPG5,AKT2,TFRC,CIT,WASF1,RAB37,CNP,STAMBP,TBC1D23,CIAPIN1,FAM172A,PDP1,PDXDC1,USP8,GNE,LYPD1,RAB2B,CSNK1D,FRMD4B,NEDD4L,TF,MCFD2,TARS1,EIF4B,HSBP1,PACS2,TSC22D1,MAVS,ICA1,IMPA1,DCTN2,DGKZ,FKBP7,SPART,BDNF,SESTD1,SERPINE2,SEMA4D,ATP6V1F,DBNL,NSFL1C,NUDT16,AMOTL2,EIF4E,HARS1,ERBIN,HS6ST2,ARHGEF10,CNTN5,CCS,ENO2,CDK5RAP3,CLUL1,MYCBP2,FKBP5,RABEP1,LRTM2,CALCOCO1,GMPR2,COX6B1,PTPRS,NMT1,PAK4,SIRT5,CSDE1,AP2B1,SERPINB6,EFNB2,SEPTIN3,ATXN3,CDH5,DLG4,TPM3,ESYT2,AK2,AKT3
TISSUES	BTO:0000751	Leukocyte	52	924	0.28	0.49	0.0011	FKBP4,SKAP2,GOLGA3,OSM,CORO1A,DECR1,CD69,AZU1,MMP8,KLRK1,TLR2,DARS1,CCT5,CASP10,MAP2K1,IL13,IL7R,CASP3,VNN2,CASP9,IDS,KIR2DL3,OFD1,DCTN1,TLR1,CR2,FASLG,HDGF,S100A4,CASP7,CETN2,MMP9,LCN2,TXN,HNRNPK,STAM,STAMBP,CSNK1D,RBM17,DCTN2,BDNF,SEMA4D,SLAMF1,IL22,ITGAX,CD226,COX6B1,MAP2K6,MYO9B,MPIG6B,IL17A,BIN2
TISSUES	BTO:0000141	Bone marrow	35	528	0.35	0.52	0.0012	PGLYRP1,ICAM3,TCN1,C9,TXNDC9,ENPEP,NRP1,CCT5,KIT,VCAM1,FSTL1,PRDX3,ROBO4,PRG2,TPMT,VNN2,LEPR,CLEC12A,SUSD2,TLR1,GNAS,ADAMTS13,LCN2,MAGED1,POSTN,SLC39A14,SOD3,TFRC,CDKN2D,LAT,USP8,ANGPT1,FXYD5,PTPRS,CDH5
TISSUES	BTO:0001484	Nervous system	227	6016	0.1	0.41	0.0012	SKAP2,MRI1,VASH1,NDUFB7,MIF,PVALB,ST13,AHSA1,CHGA,EIF5,CORO1A,SCG3,DCTN6,TBCB,PPIF,DUSP3,ACOT13,OMG,JPT2,SIRT2,IGHMBP2,UNC79,STX6,CFC1,PEBP1,PPP2R5A,ERP29,SEMA7A,RAB27B,MYOM2,KCNH2,PPM1F,MECR,EPB41L5,TXNDC9,FAM13A,PIKFYVE,RAB10,MGLL,VCAN,TNC,GAL,BNIP2,REN,LACTB2,CCT5,NRGN,RAB6B,OTUD6B,AKR1B1,THTPA,KIT,ERC2,BAX,FSTL1,ARFIP1,EDIL3,CAMLG,FOLR2,INPPL1,PRDX3,PPIB,GLOD4,MDM1,BCR,ANKMY2,ROBO4,FOS,ASPSCR1,EIF2AK3,LSM1,CASP3,FUT1,CASP2,PRTFDC1,PNMA1,STK11,EHD3,COPB2,LEPR,HGS,GAST,SMAD3,INPP5J,PLPBP,WASF3,ATP5IF1,LARP1,DNAJB2,MTDH,NFAT5,IDS,PARK7,ENSA,PTGES2,PDE5A,SPRED2,ELAVL4,CHM,MAX,STIP1,MAP3K5,LONP1,FUT8,UBE2Z,MINDY1,DCTN1,ISLR2,CNST,EFCAB2,SDCCAG8,CEP170,TSNAX,GALNT2,PFKFB2,TAB2,CACYBP,ATP1B1,NIT1,HDGF,GOPC,TSPYL1,TDRKH,SV2A,SH3BGRL2,MYO6,CETN2,ACADM,GNAS,STX16,DNM1,DNAJC9,SYTL4,ITM2A,HMGCL,TXN,MAP1LC3A,PADI2,MAGED1,HNRNPK,SPRY2,STAM,SNX5,DYNLT3,SNX2,SLC39A14,CRYZL1,TP53BP1,SMARCA2,CSPG5,AKT2,TFRC,CIT,WASF1,RAB37,CNP,STAMBP,TBC1D23,CIAPIN1,FAM172A,PDP1,PDXDC1,USP8,GNE,LYPD1,RAB2B,CSNK1D,FRMD4B,NEDD4L,TF,MCFD2,TARS1,EIF4B,HSBP1,PACS2,TSC22D1,MAVS,ICA1,IMPA1,DCTN2,DGKZ,FKBP7,SPART,BDNF,SESTD1,SERPINE2,SEMA4D,ATP6V1F,DBNL,NSFL1C,NUDT16,AMOTL2,EIF4E,HARS1,ERBIN,HS6ST2,TFF3,ARHGEF10,CNTN5,CCS,ENO2,CDK5RAP3,CLUL1,MYCBP2,FKBP5,RABEP1,LRTM2,CALCOCO1,GMPR2,COX6B1,PTPRS,NMT1,PAK4,SIRT5,CSDE1,AP2B1,SERPINB6,SMTN,EFNB2,SEPTIN3,ATXN3,CDH5,DLG4,TPM3,ESYT2,AK2,AKT3
TISSUES	BTO:0004850	Bone marrow cell	19	198	0.51	0.58	0.0012	ICAM3,C9,ENPEP,NRP1,KIT,VCAM1,FSTL1,ROBO4,VNN2,LEPR,CLEC12A,SUSD2,ADAMTS13,LCN2,POSTN,SOD3,TFRC,PTPRS,CDH5
TISSUES	BTO:0000203	Respiratory system	81	1707	0.2	0.43	0.0019	SKAP2,ICAM3,MIF,OSM,AHSA1,MMP15,NAMPT,PRR4,MMP8,SIRT2,BPIFB1,TLR2,MMP13,PEBP1,ERP29,MGLL,VCAN,FCGR2A,CCT5,KIT,FSTL1,VEGFD,PRDX3,FADD,COL3A1,IL13,FOS,CD200R1,CD276,FARSA,GADD45GIP1,STK11,PPM1A,IL3RA,HEXIM1,COPB2,ATP5IF1,DNAJB2,PARK7,ENSA,PTGES2,CRKL,PDE5A,RAD23B,MAX,STIP1,MAP3K5,FUT8,DCTN1,GALNT2,SLAMF7,CASP7,GNAS,PTEN,RPA2,EIF2S2,BCL2L1,HNRNPK,VPS28,SERPINB1,PSME1,TYMP,PDXDC1,USP8,CERT1,TARS1,EIF4B,TSC22D1,MAVS,SLC9A3R2,IL5RA,HARS1,ANGPT1,TFF3,GMFG,CSDE1,IKBKG,EFNB2,SLITRK6,CDH5,TPM3
TISSUES	BTO:0000284	Organism form	110	2542	0.16	0.4	0.0028	FKBP4,PGLYRP1,MMP15,TBCB,CDC37,IL10RA,CD69,NCK2,REG1A,VPS4B,INSL4,UNG,BMP4,CLPP,TANK,PEBP1,MESD,SEMA7A,PPM1F,DARS1,RAPGEF2,VCAN,ENPEP,IGFBP1,CCT5,AKR1B1,KIT,VCAM1,FSTL1,FOLR2,FADD,COL3A1,PSG1,CASP3,PRG2,PAPPA,HGS,SMAD3,LARP1,FOXO3,DMP1,ENSA,PTGES2,PDE5A,ADAM15,RAD23B,FUT8,CEP170,CETN2,GNAS,STX16,PTPN1,IGBP1,EIF2S2,MAGED1,DFFA,SNX5,SRPX,SNX2,FOXO1,INSL3,COL2A1,CPPED1,TP53BP1,SMARCA2,PSME1,AKT2,TFRC,ANXA4,CIAPIN1,TYMP,PDXDC1,CHMP1A,CSNK1D,USP47,CERT1,HPSE,EIF4B,NECAP2,PRKD2,LIFR,SIGLEC6,MAVS,SLC9A3R2,DCTN2,BDNF,SERPINE2,NSFL1C,PTK7,AMOTL2,EIF4E,TNFAIP8,ENO2,CDK5RAP3,ZCCHC8,IL22,FKBP5,TGFBR1,GMPR2,MAP2K6,PAK4,IKBKG,SERPINB6,SMTN,CDH5,IL17A,TPM3,BIN2,AK2,AKT3
TISSUES	BTO:0000058	Alimentary canal	91	2021	0.18	0.4	0.0036	SKAP2,PGLYRP1,CEACAM6,ST13,CHGA,DUSP3,RBP1,REG1A,KLRK1,BMP4,MMP13,PEBP1,ERP29,MYOM2,FAM13A,EGF,PECR,AMIGO2,REN,CCT5,AKR1B1,MICALL2,PRDX3,PPIB,PPP1R14A,COL3A1,IL13,FOS,TADA3,GRHPR,TUBB3,PPM1A,GAST,DNAJB2,FOXO3,PARK7,SUSD2,STIP1,ANXA10,PGLYRP4,MYO6,ACADM,GNAS,LCN2,POF1B,HMGCL,TXN,LYZL2,HNRNPK,SNX2,ITPA,SERPINB1,MTIF3,SLC39A14,SOD3,TFRC,CIT,REG3A,LAT,FAM172A,GNE,USP47,HPSE,SMS,TF,EIF4B,TSC22D1,PPP1R14D,ICA1,SEMA4D,FHIT,EIF4E,TNFAIP8,ANGPT1,TFF3,ARHGEF10,ENO2,CDK5RAP3,ZCCHC8,CRADD,IL22,MYO9B,CD177,CSDE1,SERPINB6,SMTN,SLITRK6,IL17A,BIN2,ESYT2,MANF
TISSUES	BTO:0001281	Spleen	34	540	0.33	0.45	0.0039	CORO1A,SEMA3G,KLRK1,HBZ,TANK,FAM13A,CASP10,MICALL2,IL7R,CASP2,HCLS1,IL3RA,GRAP2,CRKL,TNFRSF10C,TSNAX,CR2,CHIT1,SLAMF7,FCRL6,CD5L,S100A4,CASP7,PTEN,MTIF3,CLEC6A,PSME1,CSNK1D,USP47,NECAP2,CALCOCO1,ITGAX,TNFSF14,IL17A
TISSUES	BTO:0000174	Embryonic structure	103	2369	0.17	0.39	0.004	FKBP4,PGLYRP1,MMP15,TBCB,CDC37,NCK2,REG1A,VPS4B,INSL4,UNG,BMP4,TANK,PEBP1,MESD,SEMA7A,PPM1F,DARS1,RAPGEF2,VCAN,ENPEP,IGFBP1,CCT5,AKR1B1,KIT,VCAM1,FSTL1,FOLR2,FADD,COL3A1,PSG1,CASP3,PRG2,PAPPA,HGS,SMAD3,LARP1,FOXO3,DMP1,ENSA,PTGES2,PDE5A,ADAM15,RAD23B,FUT8,CEP170,CETN2,GNAS,STX16,PTPN1,EIF2S2,MAGED1,DFFA,SNX5,SRPX,SNX2,FOXO1,INSL3,COL2A1,CPPED1,TP53BP1,SMARCA2,PSME1,AKT2,TFRC,ANXA4,CIAPIN1,TYMP,PDXDC1,CHMP1A,CSNK1D,USP47,HPSE,EIF4B,NECAP2,PRKD2,LIFR,SIGLEC6,MAVS,SLC9A3R2,DCTN2,SERPINE2,NSFL1C,PTK7,AMOTL2,EIF4E,TNFAIP8,ENO2,CDK5RAP3,ZCCHC8,IL22,FKBP5,TGFBR1,GMPR2,MAP2K6,PAK4,IKBKG,SERPINB6,SMTN,CDH5,IL17A,BIN2,AK2,AKT3
TISSUES	BTO:0001078	Placenta	62	1244	0.22	0.41	0.0043	FKBP4,MMP15,CDC37,INSL4,UNG,BMP4,PEBP1,MESD,SEMA7A,VCAN,ENPEP,IGFBP1,AKR1B1,KIT,VCAM1,FSTL1,FOLR2,FADD,COL3A1,PSG1,PRG2,PAPPA,SMAD3,FOXO3,ENSA,ADAM15,CETN2,GNAS,PTPN1,EIF2S2,MAGED1,SNX5,SRPX,SNX2,FOXO1,CPPED1,AKT2,TFRC,ANXA4,CIAPIN1,TYMP,PDXDC1,CHMP1A,CSNK1D,HPSE,NECAP2,LIFR,SIGLEC6,MAVS,DCTN2,SERPINE2,NSFL1C,AMOTL2,TNFAIP8,ENO2,CDK5RAP3,TGFBR1,GMPR2,IKBKG,SERPINB6,CDH5,AK2
TISSUES	BTO:0000392	Plasma cell	16	171	0.5	0.47	0.0059	ICAM3,C9,ENPEP,NRP1,KIT,VCAM1,FSTL1,LEPR,CLEC12A,ADAMTS13,LCN2,POSTN,SOD3,TFRC,PTPRS,CDH5
TISSUES	BTO:0000634	Integument	93	2112	0.17	0.37	0.0059	MIF,PVALB,ST13,CHGA,CORO1A,CDC37,NAMPT,VPS4B,BPIFB1,CCDC134,COX5B,EDAR,IL36G,TLR2,MESD,RAB27B,FAM13A,EGF,SF3B4,REN,IGFBP1,KIT,BAX,VCAM1,PTX3,VEGFD,PPIB,FADD,COL3A1,IL13,TADA3,CASP2,DCBLD2,GADD45GIP1,TACC3,HGS,GAST,MTDH,IDS,CRKL,PDE5A,SUSD2,STIP1,CD2AP,DSG4,SPINK5,UBE2Z,MAPKAPK2,CHIT1,ATP1B1,FCER1A,CD1C,PMVK,S100A4,CASP7,PTEN,SYTL4,POF1B,HMGCL,MAGED1,HNRNPK,SPRY2,APRT,SRPX,SERPINB1,MTIF3,PSME1,AKT1S1,AKT2,SNX9,GRK5,CNP,NEDD4L,PPP1R14D,DCTN2,DGKZ,SERPINE2,ERBIN,TFF3,IL22,FKBP5,TGFBR1,ITGAX,NMT1,NTF4,KLK7,CSDE1,IKBKG,EFNB2,SLITRK6,CDH5,IL17A,TPM3
TISSUES	BTO:0000088	Cardiovascular system	54	1057	0.24	0.39	0.0066	DECR1,RBP1,MYOM2,KCNH2,DARS1,VCAN,REN,CTF1,DENR,KLHL41,CA3,STX5,VCAM1,FSTL1,PTX3,VEGFD,PPP1R14A,FADD,COL3A1,FOS,ASPSCR1,CASP3,GRHPR,DCBLD2,HEXIM1,ATP5IF1,IDS,ENSA,PDE5A,PFKFB2,S100A4,TDRKH,ACADM,ITGB1BP2,NPPB,POSTN,AKT1S1,LRRFIP1,TF,MCFD2,MAVS,DGKZ,BDNF,TNFAIP8,ANGPT1,TFF3,CDK5RAP3,FKBP5,NUB1,TTN,SMTN,EFNB2,CDH5,TPM3
TISSUES	BTO:0000511	Gastrointestinal tract	82	1816	0.18	0.37	0.0069	SKAP2,CEACAM6,ST13,CHGA,DUSP3,REG1A,KLRK1,BMP4,PEBP1,ERP29,FAM13A,EGF,PECR,AMIGO2,REN,CCT5,AKR1B1,MICALL2,PRDX3,PPIB,PPP1R14A,COL3A1,IL13,FOS,TADA3,GRHPR,TUBB3,PPM1A,GAST,DNAJB2,FOXO3,PARK7,SUSD2,STIP1,ANXA10,MYO6,ACADM,GNAS,LCN2,POF1B,HMGCL,TXN,LYZL2,HNRNPK,SNX2,ITPA,SERPINB1,MTIF3,SLC39A14,SOD3,TFRC,REG3A,LAT,FAM172A,GNE,USP47,HPSE,SMS,TF,EIF4B,TSC22D1,PPP1R14D,SEMA4D,FHIT,EIF4E,TNFAIP8,ANGPT1,TFF3,ARHGEF10,ENO2,CDK5RAP3,ZCCHC8,CRADD,MYO9B,CD177,CSDE1,SERPINB6,SMTN,SLITRK6,BIN2,ESYT2,MANF
TISSUES	BTO:0000604	Adenocarcinoma cell	34	568	0.3	0.4	0.0082	FKBP4,ST13,EREG,MMP13,PPP2R5A,MESD,STC2,NRP1,CAMLG,BCR,TUBB3,STK11,COPB2,LARP1,EBAG9,MTDH,ADAM15,STIP1,GALNT2,NCF2,CACYBP,HDGF,STK4,TXN,IGBP1,HNRNPK,ITPA,USP47,CDK5RAP3,RABEP1,NUB1,SIRT5,IKBKG,TPM3
TISSUES	BTO:0000887	Muscle	54	1070	0.23	0.38	0.0083	CLPP,UROD,HRC,IGHMBP2,MYOM2,KCNH2,ANXA3,VCAN,STC2,NRP1,ELAC1,REN,IDI2,KLHL41,CA3,AKR1B1,TMOD4,PRDX3,PPP1R14A,RILP,IL13,MYL1,TADA3,CASP3,MRPL46,GADD45GIP1,HEXIM1,FOXO3,PDE5A,ART3,MYBPC2,TSNAX,CACYBP,GNAS,ITGB1BP2,HMGCL,HNRNPK,NPPB,DFFA,COL2A1,TP53BP1,PSME1,NFU1,HSBP1,DGKZ,TFF3,PCYT2,COX6B1,TTN,MAP2K6,NMT1,AP2B1,SMTN,TPM3
TISSUES	BTO:0000763	Lung	66	1395	0.2	0.36	0.0092	SKAP2,ICAM3,MIF,OSM,AHSA1,MMP15,NAMPT,MMP8,SIRT2,BPIFB1,TLR2,MMP13,PEBP1,ERP29,MGLL,VCAN,FCGR2A,CCT5,VEGFD,PRDX3,FADD,COL3A1,IL13,CD276,FARSA,GADD45GIP1,STK11,PPM1A,IL3RA,HEXIM1,COPB2,ATP5IF1,PARK7,ENSA,PTGES2,PDE5A,RAD23B,MAX,STIP1,MAP3K5,FUT8,CASP7,GNAS,PTEN,RPA2,EIF2S2,BCL2L1,VPS28,SERPINB1,PSME1,TYMP,USP8,CERT1,TARS1,EIF4B,TSC22D1,MAVS,SLC9A3R2,HARS1,ANGPT1,TFF3,GMFG,IKBKG,EFNB2,CDH5,TPM3
TISSUES	BTO:0000415	Epithelioma cell	36	622	0.29	0.39	0.0093	FKBP4,ST13,EREG,MMP13,PPP2R5A,MESD,STC2,NRP1,GSTT2B,CAMLG,BCR,TUBB3,STK11,COPB2,LARP1,EBAG9,MTDH,ADAM15,STIP1,GALNT2,NCF2,CACYBP,HDGF,STK4,TXN,IGBP1,HNRNPK,ITPA,USP47,ATP6V1F,CDK5RAP3,RABEP1,NUB1,SIRT5,IKBKG,TPM3
TISSUES	BTO:0000416	Epithelium	39	697	0.28	0.38	0.0096	BPIFB1,CCDC134,IL36G,TLR2,RAB27B,EGF,REN,VCAM1,PTX3,VEGFD,PPIB,FADD,IL13,GAST,IDS,PDE5A,SUSD2,CD2AP,DSG4,SPINK5,ATP1B1,FCER1A,S100A4,PTEN,HMGCL,SRPX,AKT1S1,AKT2,GRK5,NEDD4L,DGKZ,TFF3,IL22,FKBP5,TGFBR1,NTF4,KLK7,EFNB2,CDH5
TISSUES	BTO:0001546	Chronic lymphocytic leukemia cell	18	222	0.44	0.42	0.0102	SIRT2,STAT5B,FADD,BCR,FOS,HCLS1,FOXO3,CRKL,CR2,CD1C,HNRNPK,TP53BP1,AKT1S1,AKT2,TFRC,SEMA4D,PTK7,CD226
TISSUES	BTO:0000202	Sense organ	55	1124	0.22	0.35	0.0137	CEACAM6,MIF,PDAP1,CDH23,PRR4,RBP1,BPIFB1,EDAR,CTSV,DARS1,CRYGD,AKR1B1,CABP2,VCAM1,COL3A1,CASP3,CA13,CASP9,PDE5A,ADAM15,CHM,MAP3K5,KIRREL2,LONP1,TAB2,ATP1B1,SV2A,GNAS,PTPN1,TXN,HNRNPK,DFFA,COL2A1,SERPINB1,TFRC,STAMBP,ANXA4,GNE,TF,RBM17,MAVS,BDNF,SEMA4D,PTK7,FXN,ANGPT1,ENO2,CLUL1,NUB1,COX6B1,PAK4,SIRT5,CRYBB1,MANF,AK2
TISSUES	BTO:0000176	Carcinoma cell	35	616	0.28	0.36	0.0146	FKBP4,ST13,EREG,MMP13,PPP2R5A,MESD,STC2,NRP1,CAMLG,BCR,TUBB3,STK11,COPB2,LARP1,EBAG9,MTDH,ADAM15,STIP1,GALNT2,NCF2,CACYBP,HDGF,STK4,TXN,IGBP1,HNRNPK,ITPA,USP47,ATP6V1F,CDK5RAP3,RABEP1,NUB1,SIRT5,IKBKG,TPM3
TISSUES	BTO:0001103	Skeletal muscle	29	484	0.3	0.34	0.0207	CLPP,UROD,HRC,IGHMBP2,MYOM2,NRP1,IDI2,KLHL41,CA3,TMOD4,PRDX3,RILP,MYL1,MRPL46,PDE5A,ART3,MYBPC2,CACYBP,ITGB1BP2,HMGCL,DFFA,TP53BP1,NFU1,DGKZ,TFF3,COX6B1,TTN,MAP2K6,TPM3
TISSUES	BTO:0000650	Endocrine pancreas	7	43	0.74	0.4	0.0232	CHGA,REG1A,REG1B,GIP,NEK7,REG3A,ICA1
TISSUES	BTO:0001085	Vascular system	26	420	0.32	0.33	0.0246	VCAN,REN,VCAM1,PTX3,VEGFD,PPP1R14A,FADD,FOS,CASP3,GRHPR,DCBLD2,HEXIM1,IDS,ENSA,PDE5A,TDRKH,NPPB,AKT1S1,DGKZ,BDNF,ANGPT1,CDK5RAP3,FKBP5,SMTN,EFNB2,CDH5
TISSUES	BTO:0001424	Uterus	53	1117	0.2	0.29	0.0318	FKBP4,MIF,EIF5,TBCB,DUSP3,ACOT13,UNG,RRAS,RAB10,ANXA3,MGLL,GAL,IGFBP1,LACTB2,CCT5,DENR,STX5,FSTL1,PRDX3,COL3A1,STK11,ATP5IF1,LARP1,PARK7,DCTD,RAD23B,MAX,CD2AP,S100A4,RGS10,SYTL4,TXN,MAP1LC3A,APRT,SERPINB1,MTIF3,TP53BP1,ANXA4,NEDD4L,GP5,TARS1,RBM17,EIF4B,PRKD2,PNPT1,DCTN2,DBNL,HARS1,ERBIN,CSDE1,SMTN,TPM3,AK2
TISSUES	BTO:0001090	Mouth	30	532	0.28	0.29	0.0392	CEACAM6,PRR4,RBP1,UNG,JPT2,BPIFB1,EDAR,PPP2R5A,MYOM2,VCAM1,CST1,CASP3,CA13,C7,COPB2,DMP1,ADAM15,MYO6,GNAS,HNRNPK,POSTN,SERPINB1,CIT,FAM172A,GNE,MAVS,PTK7,TGFBR1,SERPINB6,AK2
TISSUES	BTO:0000180	Cervical carcinoma cell	21	322	0.34	0.3	0.0416	SIRT2,STAT5B,FADD,MAP2K1,CDC25A,EIF2AK3,TADA3,CASP3,CASP2,CASP9,SMAD3,MTDH,FOXO3,MAP3K5,HNRNPK,FOXO1,TP53BP1,AKT2,TFRC,PAK4,DAPK2
TISSUES	BTO:0000744	Lymphocytic leukemia cell	25	419	0.3	0.28	0.0474	SIRT2,KCNH2,PIKFYVE,STAT5B,FADD,BCR,FOS,HCLS1,FOXO3,CRKL,CR2,CD1C,MKI67,HNRNPK,TP53BP1,SMARCA2,AKT1S1,AKT2,TFRC,EIF4B,MAVS,SEMA4D,PTK7,FKBP5,CD226
COMPARTMENTS	GOCC:0005737	Cytoplasm	382	8195	0.2	0.9	1.13e-26	FKBP4,SKAP2,PGLYRP1,MAP4K5,MRI1,VASH1,CEACAM6,GOLGA3,NDUFB7,MIF,PVALB,ST13,AHSA1,CHGA,EIF5,CORO1A,SCG3,DECR1,DCTN6,CLC,TBCB,CDC37,ZNRF4,NAMPT,PDAP1,EDF1,PPIF,DRG2,DUSP3,ACRBP,ACOT13,RBP1,NCK2,DOK1,AZU1,MMP8,VPS4B,UNG,IL17C,EREG,BMP4,NT5C,CLPP,UROD,JPT2,SIRT2,RABGAP1L,HRC,HBZ,ILKAP,IGHMBP2,RAB33A,TIMM10,TCN1,STX6,COX5B,THSD1,TANK,CTSV,TLR2,PEBP1,PPP2R5A,ERP29,MESD,RAB27B,MYOM2,PPM1F,NOTCH3,MECR,EPB41L5,DARS1,TXNDC9,FAM13A,PIKFYVE,RAPGEF2,RAB10,ANXA3,GALNT7,MGLL,VCAN,STC2,ENPEP,EGF,PECR,NRP1,BNIP2,ELAC1,FCGR2A,IGFBP1,LACTB2,IDI2,CCT5,KLHL41,RAB6B,CA3,AKR1B1,CASP10,ERC2,GSTT2B,BAX,STAT5B,STX5,CABP2,VCAM1,CHAC2,TMOD4,PTX3,ARFIP1,CAMLG,MICALL2,VEGFD,INPPL1,ABRAXAS2,PRDX3,PPIB,RILP,FADD,MAP2K1,REEP4,BCR,CDC25A,MZB1,GTPBP2,COL3A1,STX8,IL7R,FOS,TBCA,AHSP,EIF2AK3,MYL1,LSM1,CASP3,FUT1,PRG2,TPMT,MRPL46,CASP2,C2orf69,GRHPR,LYSMD3,METAP1D,PNMA1,HCLS1,FARSA,F2R,GADD45GIP1,STK11,TACC3,EHD3,GLRX5,COPB2,MCEMP1,CASP9,HGS,SMAD3,INPP5J,PLPBP,WASF3,ATP5IF1,ENTPD5,LARP1,FGD3,EBAG9,DNAJB2,MTDH,NFAT5,GRAP2,FOXO3,IDS,PARK7,DUPD1,SNX18,PPCDC,PTGES2,SH2B3,CRKL,LRMP,PDE5A,CLEC12A,SPRED2,DCTD,GIP,MYBPC2,CHM,RAD23B,STIP1,MAP3K5,CELA2A,SPINK5,LONP1,FUT8,DCTN1,TLR1,CNST,SDCCAG8,CEP170,TSNAX,GALNT2,THBS2,PFKFB2,MAPKAPK2,CHIT1,NEK7,TAB2,PLA2G4A,NCF2,CACYBP,NIT1,MNDA,HDGF,PMVK,GOPC,S100A4,TDRKH,RTN4IP1,RGS10,SV2A,CASP7,MYO6,GCLM,ACADM,GNAS,STX16,PTPN1,PTEN,MMP9,STK4,TBCC,DNAJC9,SYTL4,LCN2,FGR,HMGCL,TXN,IGBP1,MAP1LC3A,EIF2S2,PADI2,BCL2L1,HNRNPK,NPPB,STK24,DFFA,VPS28,STAM,SNX5,TRDMT1,SUGT1,APRT,NUDT2,SNX2,FOXO1,POSTN,ITPA,AKR1C4,COL2A1,SERPINB1,MTIF3,SLC39A14,CRYZL1,CPPED1,DNAJC21,TP53BP1,SOD3,PSME1,CSPG5,AKT1S1,LRRFIP1,AKT2,SNX9,TFRC,CIT,WASF1,RAB37,GRK5,VTI1A,CNP,STAMBP,TBC1D23,ANXA4,CIAPIN1,BTC,VCPKMT,FAM172A,PDP1,PDXDC1,USP8,GNE,RAB2B,CHMP1A,CSNK1D,USP47,USP25,NEDD4L,MATN3,CERT1,HPSE,SMS,TST,TF,MCFD2,NFU1,TARS1,EIF4B,NECAP2,PACS2,PRKD2,PNPT1,VPS53,MAVS,TREML1,TBC1D5,ICA1,DNAJB14,IMPA1,DCTN2,CRACR2A,DGKZ,FKBP7,SPART,BDNF,SERPINE2,ATP6V1F,DNAJB8,DBNL,NAA10,NSFL1C,FHIT,FXN,CST7,NUDT16,DAPP1,EIF4E,HARS1,RNASET2,ERBIN,TNFAIP8,LYN,CCS,ENO2,CDK5RAP3,CRADD,PCYT2,MYCBP2,FKBP5,RABEP1,APPL2,TGFBR1,CALCOCO1,GMPR2,NUB1,ITGAX,COX6B1,TTN,PTPRS,MAP2K6,NMT1,TNFSF14,PAK4,KLK7,MYO9B,GMFG,SIGLEC5,SIRT5,CD177,RAB44,CSDE1,AP2B1,IKBKG,SERPINB6,TARM1,DAPK2,SEPTIN3,ATXN3,DLG4,TPM3,BIN2,ESYT2,MANF,AK2,AKT3
COMPARTMENTS	GOCC:0110165	Cellular anatomical entity	526	14060	0.1	0.74	3.48e-24	FKBP4,SKAP2,PGLYRP1,MAP4K5,MRI1,ICAM3,VASH1,CEACAM6,GOLGA3,NDUFB7,MIF,OSM,PVALB,ST13,AHSA1,CHGA,EIF5,CORO1A,MMP15,SMPD3,SCG3,DECR1,DCTN6,CLC,TBCB,CDC37,ZNRF4,NAMPT,PDAP1,EDF1,CDH23,PPIF,DRG2,DUSP3,IL10RA,CD69,PRR4,ACRBP,ACOT13,RBP1,NCK2,DOK1,REG1A,AZU1,MMP8,VPS4B,INSL4,KLRK1,UNG,IL17C,EREG,BMP4,NT5C,CLPP,UROD,RRAS,OMG,JPT2,SIRT2,RABGAP1L,HRC,HBZ,BPIFB1,ILKAP,IGHMBP2,UNC79,RAB33A,TIMM10,TCN1,KLB,STX6,COX5B,EDAR,THSD1,TANK,IL36G,CTSV,TLR2,MMP13,PEBP1,PPP2R5A,ERP29,MESD,SEMA7A,RAB27B,MYOM2,KCNH2,PPM1F,NOTCH3,C9,CHRDL2,MECR,EPB41L5,DARS1,TXNDC9,FAM13A,PIKFYVE,RAPGEF2,RAB10,ANXA3,GALNT7,MGLL,VCAN,STC2,TNC,ENPEP,EGF,PECR,NRP1,GAL,AMIGO2,BNIP2,ELAC1,FCGR2A,SF3B4,REN,IGFBP1,LACTB2,IDI2,CTF1,CCT5,KLHL41,RAB6B,CA3,AKR1B1,CASP10,BATF,KIT,ERC2,GSTT2B,SCGB3A1,BAX,STAT5B,STX5,CABP2,VCAM1,CHAC2,TMOD4,FSTL1,PTX3,ARFIP1,EDIL3,CAMLG,MICALL2,VEGFD,FOLR2,INPPL1,ABRAXAS2,PRDX3,LEO1,PPIB,GLOD4,RILP,FADD,MAP2K1,MDM1,REG1B,REEP4,BCR,CDC25A,MZB1,GTPBP2,COL3A1,IL13,ROBO4,STX8,CST1,IL7R,FOS,TBCA,ASPSCR1,AHSP,EIF2AK3,MYL1,TADA3,SUSD5,GP6,LSM1,CASP3,CD200R1,FUT1,PRG2,TPMT,MRPL46,CASP2,C2orf69,GRHPR,LYSMD3,METAP1D,PNMA1,CD276,HCLS1,TUBB3,FARSA,F2R,DCBLD2,C7,VNN2,GADD45GIP1,STK11,PAGR1,TACC3,EHD3,PPM1A,ADAMTSL5,IL3RA,C6orf58,GLRX5,HEXIM1,COPB2,MCEMP1,CASP9,PLB1,PAPPA,HGS,GAST,SMAD3,INPP5J,PLPBP,WASF3,ATP5IF1,ENTPD5,LARP1,FGD3,EBAG9,DNAJB2,MTDH,NFAT5,GRAP2,FOXO3,IDS,PARK7,DUPD1,DMP1,ENSA,ICAM4,KIR2DL3,SNX18,PPCDC,OFD1,PTGES2,SH2B3,CRKL,LRMP,PDE5A,OPHN1,CLEC12A,ART3,SPRED2,TNFRSF10C,ADAM15,DCTD,ELAVL4,GIP,MYBPC2,CHM,RAD23B,SUSD2,MAX,STIP1,MAP3K5,CD2AP,CELA2A,PGLYRP4,DSG4,SPINK5,KIRREL2,LONP1,FUT8,UBE2Z,FCRL5,DCTN1,TLR1,CNST,SDCCAG8,CEP170,TSNAX,GALNT2,THBS2,CR2,PFKFB2,MAPKAPK2,CHIT1,NEK7,TAB2,PLA2G4A,NCF2,CACYBP,FASLG,ATP1B1,NIT1,SLAMF7,FCRL6,FCER1A,MNDA,CD1C,CD5L,HDGF,PMVK,GOPC,TSPYL1,MKI67,S100A4,TDRKH,RTN4IP1,RGS10,SV2A,CASP7,TTF2,MYO6,GCLM,CETN2,CD40LG,ACADM,GNAS,STX16,PTPN1,ADAMTS13,PTEN,MMP9,ERMAP,STK4,TBCC,DNM1,DNAJC9,SYTL4,LCN2,POF1B,MED18,RPA2,FGR,CDC26,HMGCL,TXN,IGBP1,FZD8,MAP1LC3A,EIF2S2,DXO,PADI2,BCL2L1,HNRNPK,NPPB,STK24,DFFA,SPRY2,VPS28,STAM,SNX5,TRDMT1,SUGT1,APRT,DYNLT3,NUDT2,SNX2,FOXO1,INSL3,POSTN,ITPA,AKR1C4,COL2A1,SERPINB1,MTIF3,SLC39A14,CRYZL1,CPPED1,DNAJC21,TP53BP1,CLEC6A,SOD3,SMARCA2,PSME1,CSPG5,AKT1S1,LRRFIP1,AKT2,SNX9,TFRC,CIT,WASF1,RAB37,GRK5,VTI1A,REG3A,CNP,STAMBP,TBC1D23,ANXA4,CIAPIN1,LAT,BTC,VCPKMT,FAM172A,PDP1,PDXDC1,USP8,GNE,LYPD1,RAB2B,CHMP1A,CSNK1D,USP47,BACH1,USP25,NEDD4L,MATN3,GP5,CERT1,CSF2RB,HPSE,SMS,TST,TF,MCFD2,NFU1,TARS1,BRDT,RBM17,EIF4B,DCC,NECAP2,HSBP1,PACS2,PRKD2,LIFR,PNPT1,VPS53,SIGLEC6,MAVS,TREML1,TBC1D5,ICA1,DNAJB14,VWA5A,SLC9A3R2,IMPA1,DCTN2,CRACR2A,DGKZ,IL5RA,FKBP7,SPART,BDNF,SESTD1,SERPINE2,SEMA4D,ATP6V1F,DNAJB8,DBNL,NAA10,NSFL1C,FHIT,PTK7,FXN,CST7,NUDT16,DAPP1,AMOTL2,EIF4E,HARS1,RNASET2,ERBIN,TNFAIP8,ANGPT1,LYN,HS6ST2,TFF3,ARHGEF10,CNTN5,CCS,ENO2,SLAMF1,CDK5RAP3,ZCCHC8,CRADD,PCYT2,IL22,MYCBP2,FKBP5,FXYD5,RABEP1,APPL2,TGFBR1,CALCOCO1,GMPR2,NUB1,ITGAX,CD226,CEACAM16,COX6B1,TTN,PTPRS,MAP2K6,NMT1,TNFSF14,PAK4,NTF4,KLK7,MYO9B,GMFG,SIGLEC5,SIRT5,CD177,RAB44,CSDE1,AP2B1,IKBKG,SERPINB6,TARM1,DAPK2,SMTN,EFNB2,SEPTIN3,SLITRK6,TBL1X,ATXN3,CDH5,MPIG6B,DLG4,IL17A,TPM3,BIN2,ESYT2,MANF,AK2,AKT3
COMPARTMENTS	GOCC:0005829	Cytosol	184	3054	0.31	1.05	1.87e-18	FKBP4,SKAP2,MRI1,GOLGA3,MIF,ST13,AHSA1,EIF5,CORO1A,DCTN6,CLC,TBCB,CDC37,NAMPT,EDF1,DRG2,DUSP3,ACOT13,RBP1,NCK2,DOK1,VPS4B,NT5C,UROD,JPT2,SIRT2,HBZ,ILKAP,STX6,TANK,PEBP1,PPM1F,NOTCH3,EPB41L5,DARS1,TXNDC9,FAM13A,RAPGEF2,RAB10,MGLL,BNIP2,ELAC1,CCT5,KLHL41,CA3,AKR1B1,CASP10,GSTT2B,BAX,STAT5B,STX5,CHAC2,ARFIP1,INPPL1,FADD,MAP2K1,BCR,CDC25A,FOS,AHSP,MYL1,LSM1,CASP3,TPMT,CASP2,PNMA1,HCLS1,FARSA,STK11,TACC3,GLRX5,COPB2,CASP9,HGS,SMAD3,INPP5J,PLPBP,FGD3,DNAJB2,NFAT5,GRAP2,FOXO3,PARK7,PPCDC,PTGES2,SH2B3,CRKL,PDE5A,SPRED2,DCTD,RAD23B,STIP1,MAP3K5,SPINK5,LONP1,DCTN1,CEP170,TSNAX,PFKFB2,MAPKAPK2,TAB2,PLA2G4A,NCF2,CACYBP,PMVK,RGS10,CASP7,MYO6,GCLM,GNAS,STX16,PTPN1,PTEN,STK4,TBCC,DNAJC9,FGR,TXN,MAP1LC3A,EIF2S2,BCL2L1,STK24,DFFA,VPS28,STAM,SNX5,SUGT1,APRT,FOXO1,ITPA,CRYZL1,DNAJC21,PSME1,AKT1S1,LRRFIP1,AKT2,SNX9,CIT,GRK5,STAMBP,USP8,GNE,CSNK1D,USP25,NEDD4L,SMS,TST,NFU1,TARS1,EIF4B,PRKD2,PNPT1,VPS53,DCTN2,DGKZ,SPART,ATP6V1F,DNAJB8,DBNL,NAA10,FHIT,FXN,DAPP1,EIF4E,HARS1,ENO2,CDK5RAP3,CRADD,MYCBP2,FKBP5,CALCOCO1,NUB1,MAP2K6,NMT1,PAK4,MYO9B,SIRT5,CSDE1,AP2B1,IKBKG,ATXN3,DLG4,TPM3,ESYT2
COMPARTMENTS	GOCC:0005576	Extracellular region	138	2079	0.35	1.09	3.93e-16	PGLYRP1,ICAM3,VASH1,CEACAM6,MIF,OSM,PVALB,CHGA,NAMPT,PRR4,ACRBP,REG1A,AZU1,MMP8,VPS4B,INSL4,IL17C,EREG,BMP4,BPIFB1,TCN1,THSD1,IL36G,CTSV,MMP13,RAB27B,C9,CHRDL2,RAB10,ANXA3,VCAN,STC2,TNC,ENPEP,EGF,NRP1,GAL,REN,IGFBP1,CTF1,AKR1B1,KIT,SCGB3A1,BAX,VCAM1,FSTL1,PTX3,EDIL3,VEGFD,FOLR2,PPIB,REG1B,MZB1,COL3A1,IL13,CST1,IL7R,GP6,CASP3,CD200R1,PRG2,TUBB3,F2R,C7,VNN2,STK11,ADAMTSL5,C6orf58,PAPPA,HGS,GAST,SMAD3,ENTPD5,PARK7,DMP1,SNX18,ADAM15,GIP,SUSD2,CELA2A,SPINK5,DCTN1,THBS2,CR2,CHIT1,FASLG,CD1C,CD5L,S100A4,CETN2,CD40LG,ADAMTS13,MMP9,DNAJC9,LCN2,TXN,PADI2,HNRNPK,NPPB,VPS28,INSL3,POSTN,COL2A1,SERPINB1,SOD3,TFRC,REG3A,BTC,LYPD1,RAB2B,CHMP1A,MATN3,HPSE,TF,LIFR,SIGLEC6,BDNF,SERPINE2,CST7,EIF4E,RNASET2,ERBIN,ANGPT1,LYN,TFF3,ENO2,SLAMF1,IL22,TGFBR1,CEACAM16,TNFSF14,NTF4,KLK7,CD177,SERPINB6,IL17A,TPM3,MANF
COMPARTMENTS	GOCC:0031982	Vesicle	134	2125	0.33	1.01	6.59e-14	PGLYRP1,ICAM3,CEACAM6,MIF,CHGA,CORO1A,SCG3,NAMPT,PDAP1,ACRBP,AZU1,MMP8,VPS4B,EREG,RABGAP1L,TCN1,STX6,THSD1,TLR2,ERP29,RAB27B,PIKFYVE,RAPGEF2,RAB10,ANXA3,EGF,NRP1,FCGR2A,BAX,STX5,VCAM1,FSTL1,PTX3,EDIL3,MICALL2,VEGFD,PRDX3,RILP,MAP2K1,GTPBP2,STX8,IL7R,GP6,CASP3,PRG2,F2R,STK11,EHD3,COPB2,MCEMP1,HGS,GRAP2,PARK7,SNX18,PTGES2,LRMP,CLEC12A,ADAM15,GIP,SPINK5,CNST,THBS2,CR2,CHIT1,TAB2,NCF2,FASLG,MNDA,GOPC,S100A4,SV2A,MYO6,PTPN1,MMP9,DNM1,SYTL4,LCN2,FGR,TXN,PADI2,HNRNPK,VPS28,STAM,SNX5,SNX2,SERPINB1,SLC39A14,CPPED1,CSPG5,SNX9,TFRC,RAB37,TBC1D23,ANXA4,BTC,USP8,RAB2B,CHMP1A,NEDD4L,HPSE,TF,MCFD2,NECAP2,VPS53,MAVS,TREML1,TBC1D5,ICA1,DCTN2,CRACR2A,BDNF,SERPINE2,DBNL,CST7,EIF4E,RNASET2,ANGPT1,LYN,ENO2,RABEP1,APPL2,TGFBR1,ITGAX,PTPRS,KLK7,GMFG,SIGLEC5,CD177,RAB44,AP2B1,SERPINB6,TARM1,DLG4,BIN2
COMPARTMENTS	GOCC:0005622	Intracellular	437	11512	0.11	0.68	1.44e-13	FKBP4,SKAP2,PGLYRP1,MAP4K5,MRI1,VASH1,CEACAM6,GOLGA3,NDUFB7,MIF,ANKRD54,PVALB,ST13,AHSA1,CHGA,EIF5,CORO1A,SCG3,DECR1,DCTN6,CLC,TBCB,CDC37,ZNRF4,NAMPT,PDAP1,EDF1,PPIF,DRG2,DUSP3,ACRBP,ACOT13,RBP1,NCK2,DOK1,AZU1,MMP8,VPS4B,UNG,IL17C,EREG,BMP4,NT5C,CLPP,UROD,JPT2,SIRT2,RABGAP1L,HRC,HBZ,ILKAP,IGHMBP2,RAB33A,TIMM10,TCN1,STX6,COX5B,THSD1,TANK,CTSV,TLR2,PEBP1,PPP2R5A,ERP29,MESD,RAB27B,MYOM2,PPM1F,NOTCH3,MECR,EPB41L5,DARS1,TXNDC9,FAM13A,CRYGD,PIKFYVE,RAPGEF2,RAB10,ANXA3,GALNT7,MGLL,VCAN,STC2,ENPEP,EGF,PECR,NRP1,BNIP2,ELAC1,FCGR2A,SF3B4,IGFBP1,LACTB2,IDI2,CCT5,NRGN,KLHL41,RAB6B,CA3,AKR1B1,CASP10,BATF,KIT,ERC2,GSTT2B,BAX,STAT5B,STX5,CABP2,VCAM1,CHAC2,TMOD4,PTX3,ARFIP1,CAMLG,MICALL2,VEGFD,INPPL1,ABRAXAS2,PRDX3,LEO1,PPIB,PPP1R14A,RILP,FADD,MAP2K1,MDM1,REEP4,BCR,CDC25A,MZB1,GTPBP2,COL3A1,STX8,IL7R,FOS,TBCA,ASPSCR1,AHSP,EIF2AK3,MYL1,TADA3,LSM1,CASP3,FUT1,PRG2,TPMT,MRPL46,CASP2,C2orf69,GRHPR,LYSMD3,METAP1D,CA13,PNMA1,HCLS1,TUBB3,FARSA,F2R,GADD45GIP1,STK11,PAGR1,TACC3,EHD3,PPM1A,GLRX5,HEXIM1,COPB2,MCEMP1,CASP9,HGS,SMAD3,INPP5J,PLPBP,WASF3,ATP5IF1,ENTPD5,LARP1,FGD3,EBAG9,DNAJB2,MTDH,NFAT5,GRAP2,FOXO3,IDS,PARK7,DUPD1,ENSA,SNX18,PPCDC,OFD1,PTGES2,SH2B3,CRKL,LRMP,PDE5A,CLEC12A,SPRED2,DCTD,ELAVL4,GIP,MYBPC2,CHM,RAD23B,MAX,STIP1,MAP3K5,CD2AP,CELA2A,SPINK5,LONP1,FUT8,UBE2Z,MINDY1,DCTN1,TLR1,CNST,SDCCAG8,CEP170,TSNAX,GALNT2,THBS2,PFKFB2,MAPKAPK2,CHIT1,NEK7,TAB2,PLA2G4A,NCF2,CACYBP,FASLG,NIT1,MNDA,HDGF,PMVK,GOPC,TSPYL1,MKI67,S100A4,TDRKH,RTN4IP1,RGS10,SV2A,CASP7,TTF2,SH3BGRL2,MYO6,GCLM,CETN2,ACADM,GNAS,STX16,PTPN1,PTEN,MMP9,STK4,TBCC,DNAJC9,SYTL4,LCN2,POF1B,MED18,RPA2,FGR,CDC26,HMGCL,TXN,IGBP1,MAP1LC3A,EIF2S2,DXO,PADI2,MAGED1,BCL2L1,HNRNPK,NPPB,STK24,DFFA,SPRY2,VPS28,STAM,SNX5,TRDMT1,SUGT1,APRT,DYNLT3,NUDT2,SNX2,FOXO1,POSTN,ITPA,AKR1C4,COL2A1,SERPINB1,MTIF3,SLC39A14,CRYZL1,CPPED1,DNAJC21,TP53BP1,SOD3,SMARCA2,PSME1,CSPG5,AKT1S1,LRRFIP1,AKT2,SNX9,TFRC,CIT,WASF1,RAB37,GRK5,VTI1A,CDKN2D,CNP,STAMBP,TBC1D23,ANXA4,CIAPIN1,LAT,TYMP,BTC,VCPKMT,FAM172A,PDP1,PDXDC1,USP8,GNE,RAB2B,CHMP1A,CSNK1D,USP47,BACH1,USP25,NEDD4L,MATN3,CERT1,HPSE,SMS,TST,TF,MCFD2,NFU1,TARS1,BRDT,RBM17,EIF4B,NECAP2,HSBP1,PACS2,PRKD2,PNPT1,VPS53,MAVS,TREML1,TBC1D5,ICA1,DNAJB14,VWA5A,SLC9A3R2,IMPA1,DCTN2,CRACR2A,DGKZ,FKBP7,SPART,BDNF,SESTD1,SERPINE2,ATP6V1F,DNAJB8,DBNL,NAA10,NSFL1C,FHIT,FXN,CST7,NUDT16,DAPP1,AMOTL2,EIF4E,HARS1,RNASET2,ERBIN,TNFAIP8,LYN,HS6ST2,ARHGEF10,CCS,ENO2,CDK5RAP3,ZCCHC8,CRADD,PCYT2,MYCBP2,FKBP5,RABEP1,APPL2,TGFBR1,CALCOCO1,GMPR2,NUB1,ITGAX,COX6B1,TTN,PTPRS,MAP2K6,NMT1,TNFSF14,PAK4,KLK7,MYO9B,GMFG,SIGLEC5,SIRT5,CD177,RAB44,CSDE1,AP2B1,IKBKG,SERPINB6,TARM1,DAPK2,SMTN,SEPTIN3,TBL1X,ATXN3,CDH5,DLG4,TPM3,BIN2,ESYT2,MANF,AK2,AKT3
COMPARTMENTS	GOCC:0031410	Cytoplasmic vesicle	113	1738	0.34	0.99	2.98e-12	PGLYRP1,CEACAM6,MIF,CHGA,CORO1A,SCG3,PDAP1,ACRBP,AZU1,MMP8,VPS4B,EREG,RABGAP1L,TCN1,STX6,THSD1,TLR2,ERP29,RAB27B,PIKFYVE,RAPGEF2,RAB10,ANXA3,EGF,NRP1,FCGR2A,STX5,VCAM1,PTX3,MICALL2,VEGFD,PRDX3,RILP,MAP2K1,GTPBP2,STX8,IL7R,PRG2,F2R,EHD3,COPB2,MCEMP1,HGS,GRAP2,SNX18,PTGES2,LRMP,CLEC12A,GIP,SPINK5,CNST,THBS2,CHIT1,TAB2,NCF2,MNDA,GOPC,SV2A,MYO6,PTPN1,MMP9,SYTL4,LCN2,FGR,PADI2,VPS28,STAM,SNX5,SNX2,SERPINB1,SLC39A14,CPPED1,CSPG5,SNX9,TFRC,RAB37,TBC1D23,BTC,USP8,RAB2B,CHMP1A,NEDD4L,HPSE,TF,MCFD2,NECAP2,VPS53,MAVS,TREML1,TBC1D5,ICA1,CRACR2A,BDNF,SERPINE2,DBNL,CST7,RNASET2,LYN,RABEP1,APPL2,TGFBR1,ITGAX,PTPRS,KLK7,GMFG,SIGLEC5,CD177,RAB44,AP2B1,SERPINB6,TARM1,DLG4,BIN2
COMPARTMENTS	GOCC:0012505	Endomembrane system	165	3156	0.25	0.82	5.36e-11	PGLYRP1,VASH1,CEACAM6,GOLGA3,MIF,CHGA,SCG3,ZNRF4,PDAP1,ACRBP,AZU1,MMP8,VPS4B,BMP4,RABGAP1L,HRC,TCN1,STX6,THSD1,TLR2,ERP29,MESD,RAB27B,PIKFYVE,RAPGEF2,RAB10,ANXA3,GALNT7,VCAN,STC2,EGF,NRP1,BNIP2,FCGR2A,IGFBP1,KLHL41,RAB6B,BAX,STX5,CABP2,VCAM1,FSTL1,PTX3,ARFIP1,CAMLG,MICALL2,VEGFD,INPPL1,PRDX3,PPIB,RILP,MAP2K1,REEP4,MZB1,GTPBP2,COL3A1,STX8,FOS,EIF2AK3,FUT1,PRG2,LYSMD3,F2R,EHD3,COPB2,MCEMP1,HGS,SMAD3,ENTPD5,EBAG9,DNAJB2,MTDH,GRAP2,PARK7,SNX18,PTGES2,LRMP,CLEC12A,GIP,MAP3K5,SPINK5,FUT8,DCTN1,TLR1,CNST,GALNT2,THBS2,CHIT1,TAB2,PLA2G4A,MNDA,GOPC,SV2A,MYO6,CETN2,GNAS,STX16,PTPN1,MMP9,SYTL4,LCN2,FGR,PADI2,VPS28,STAM,SNX5,SNX2,COL2A1,SERPINB1,SLC39A14,CPPED1,SOD3,CSPG5,SNX9,TFRC,RAB37,GRK5,VTI1A,TBC1D23,ANXA4,FAM172A,PDXDC1,USP8,RAB2B,CHMP1A,CSNK1D,NEDD4L,MATN3,CERT1,HPSE,TF,MCFD2,NECAP2,PACS2,VPS53,TREML1,TBC1D5,ICA1,DNAJB14,CRACR2A,FKBP7,BDNF,SERPINE2,DBNL,CST7,RNASET2,LYN,RABEP1,APPL2,TGFBR1,ITGAX,PTPRS,KLK7,GMFG,SIGLEC5,CD177,RAB44,AP2B1,SERPINB6,TARM1,CDH5,DLG4,BIN2,ESYT2,MANF
COMPARTMENTS	GOCC:0043226	Organelle	383	10113	0.11	0.62	1.58e-09	FKBP4,PGLYRP1,MRI1,ICAM3,VASH1,CEACAM6,GOLGA3,NDUFB7,MIF,PVALB,CHGA,CORO1A,SCG3,DECR1,DCTN6,ZNRF4,NAMPT,PDAP1,EDF1,CDH23,PPIF,DRG2,DUSP3,ACRBP,ACOT13,RBP1,DOK1,AZU1,MMP8,VPS4B,UNG,IL17C,EREG,BMP4,NT5C,CLPP,UROD,RRAS,JPT2,SIRT2,RABGAP1L,HRC,ILKAP,IGHMBP2,TIMM10,TCN1,STX6,COX5B,THSD1,CTSV,TLR2,PEBP1,PPP2R5A,ERP29,MESD,RAB27B,MYOM2,NOTCH3,MECR,EPB41L5,DARS1,PIKFYVE,RAPGEF2,RAB10,ANXA3,GALNT7,MGLL,VCAN,STC2,ENPEP,EGF,PECR,NRP1,BNIP2,ELAC1,FCGR2A,SF3B4,IGFBP1,LACTB2,IDI2,CCT5,KLHL41,RAB6B,AKR1B1,BATF,KIT,ERC2,BAX,STAT5B,STX5,CABP2,VCAM1,TMOD4,FSTL1,PTX3,ARFIP1,EDIL3,CAMLG,MICALL2,VEGFD,INPPL1,ABRAXAS2,PRDX3,LEO1,PPIB,GLOD4,RILP,MAP2K1,MDM1,REEP4,CDC25A,MZB1,GTPBP2,COL3A1,STX8,IL7R,FOS,TBCA,ASPSCR1,EIF2AK3,MYL1,TADA3,GP6,LSM1,CASP3,FUT1,PRG2,MRPL46,CASP2,C2orf69,GRHPR,LYSMD3,METAP1D,PNMA1,HCLS1,TUBB3,F2R,GADD45GIP1,STK11,PAGR1,TACC3,EHD3,PPM1A,GLRX5,HEXIM1,COPB2,MCEMP1,CASP9,HGS,SMAD3,WASF3,ATP5IF1,ENTPD5,LARP1,EBAG9,DNAJB2,MTDH,NFAT5,GRAP2,FOXO3,IDS,PARK7,ENSA,SNX18,OFD1,PTGES2,CRKL,LRMP,CLEC12A,ADAM15,GIP,MYBPC2,RAD23B,MAX,STIP1,MAP3K5,CD2AP,SPINK5,LONP1,FUT8,UBE2Z,DCTN1,TLR1,CNST,SDCCAG8,CEP170,TSNAX,GALNT2,THBS2,CR2,PFKFB2,MAPKAPK2,CHIT1,NEK7,TAB2,PLA2G4A,NCF2,CACYBP,FASLG,ATP1B1,NIT1,MNDA,HDGF,PMVK,GOPC,TSPYL1,MKI67,S100A4,TDRKH,RTN4IP1,RGS10,SV2A,CASP7,TTF2,MYO6,CETN2,CD40LG,ACADM,GNAS,STX16,PTPN1,PTEN,MMP9,STK4,TBCC,DNM1,DNAJC9,SYTL4,LCN2,POF1B,MED18,RPA2,FGR,CDC26,HMGCL,TXN,MAP1LC3A,DXO,PADI2,BCL2L1,HNRNPK,NPPB,STK24,DFFA,SPRY2,VPS28,STAM,SNX5,TRDMT1,SUGT1,APRT,DYNLT3,NUDT2,SNX2,FOXO1,POSTN,COL2A1,SERPINB1,MTIF3,SLC39A14,CPPED1,DNAJC21,TP53BP1,SOD3,SMARCA2,PSME1,CSPG5,LRRFIP1,AKT2,SNX9,TFRC,WASF1,RAB37,GRK5,VTI1A,CNP,STAMBP,TBC1D23,ANXA4,CIAPIN1,LAT,BTC,FAM172A,PDP1,PDXDC1,USP8,RAB2B,CHMP1A,CSNK1D,USP47,BACH1,NEDD4L,MATN3,CERT1,HPSE,TST,TF,MCFD2,NFU1,TARS1,BRDT,RBM17,NECAP2,HSBP1,PACS2,PRKD2,LIFR,PNPT1,VPS53,MAVS,TREML1,TBC1D5,ICA1,DNAJB14,VWA5A,DCTN2,CRACR2A,DGKZ,FKBP7,SPART,BDNF,SESTD1,SERPINE2,ATP6V1F,DNAJB8,DBNL,NAA10,FHIT,FXN,CST7,NUDT16,AMOTL2,EIF4E,RNASET2,ERBIN,TNFAIP8,ANGPT1,LYN,HS6ST2,ARHGEF10,CCS,ENO2,CDK5RAP3,ZCCHC8,CRADD,PCYT2,MYCBP2,FKBP5,RABEP1,APPL2,TGFBR1,CALCOCO1,NUB1,ITGAX,CEACAM16,COX6B1,TTN,PTPRS,MAP2K6,KLK7,MYO9B,GMFG,SIGLEC5,SIRT5,CD177,RAB44,CSDE1,AP2B1,IKBKG,SERPINB6,TARM1,DAPK2,SMTN,SEPTIN3,TBL1X,ATXN3,CDH5,DLG4,TPM3,BIN2,ESYT2,MANF,AK2
COMPARTMENTS	GOCC:0043229	Intracellular organelle	366	9609	0.11	0.61	5.68e-09	FKBP4,PGLYRP1,MRI1,VASH1,CEACAM6,GOLGA3,NDUFB7,MIF,PVALB,CHGA,CORO1A,SCG3,DECR1,DCTN6,ZNRF4,NAMPT,PDAP1,EDF1,PPIF,DRG2,DUSP3,ACRBP,ACOT13,RBP1,DOK1,AZU1,MMP8,VPS4B,UNG,IL17C,EREG,BMP4,NT5C,CLPP,UROD,JPT2,SIRT2,RABGAP1L,HRC,ILKAP,IGHMBP2,TIMM10,TCN1,STX6,COX5B,THSD1,CTSV,TLR2,PEBP1,PPP2R5A,ERP29,MESD,RAB27B,MYOM2,NOTCH3,MECR,EPB41L5,DARS1,PIKFYVE,RAPGEF2,RAB10,ANXA3,GALNT7,MGLL,VCAN,STC2,ENPEP,EGF,PECR,NRP1,BNIP2,ELAC1,FCGR2A,SF3B4,IGFBP1,LACTB2,IDI2,CCT5,KLHL41,RAB6B,AKR1B1,BATF,KIT,ERC2,BAX,STAT5B,STX5,CABP2,VCAM1,TMOD4,PTX3,ARFIP1,CAMLG,MICALL2,VEGFD,INPPL1,ABRAXAS2,PRDX3,LEO1,PPIB,RILP,MAP2K1,MDM1,REEP4,CDC25A,MZB1,GTPBP2,COL3A1,STX8,IL7R,FOS,TBCA,ASPSCR1,EIF2AK3,MYL1,TADA3,LSM1,CASP3,FUT1,PRG2,MRPL46,CASP2,C2orf69,GRHPR,LYSMD3,METAP1D,PNMA1,HCLS1,TUBB3,F2R,GADD45GIP1,STK11,PAGR1,TACC3,EHD3,PPM1A,GLRX5,HEXIM1,COPB2,MCEMP1,CASP9,HGS,SMAD3,WASF3,ATP5IF1,ENTPD5,LARP1,EBAG9,DNAJB2,MTDH,NFAT5,GRAP2,FOXO3,IDS,PARK7,ENSA,SNX18,OFD1,PTGES2,CRKL,LRMP,CLEC12A,GIP,MYBPC2,RAD23B,MAX,STIP1,MAP3K5,CD2AP,SPINK5,LONP1,FUT8,UBE2Z,DCTN1,TLR1,CNST,SDCCAG8,CEP170,TSNAX,GALNT2,THBS2,PFKFB2,MAPKAPK2,CHIT1,NEK7,TAB2,PLA2G4A,NCF2,CACYBP,FASLG,NIT1,MNDA,HDGF,PMVK,GOPC,TSPYL1,MKI67,S100A4,TDRKH,RTN4IP1,RGS10,SV2A,CASP7,TTF2,MYO6,CETN2,ACADM,GNAS,STX16,PTPN1,PTEN,MMP9,STK4,TBCC,DNAJC9,SYTL4,LCN2,POF1B,MED18,RPA2,FGR,CDC26,HMGCL,TXN,MAP1LC3A,DXO,PADI2,BCL2L1,HNRNPK,NPPB,STK24,DFFA,SPRY2,VPS28,STAM,SNX5,TRDMT1,SUGT1,APRT,DYNLT3,NUDT2,SNX2,FOXO1,POSTN,COL2A1,SERPINB1,MTIF3,SLC39A14,CPPED1,DNAJC21,TP53BP1,SOD3,SMARCA2,CSPG5,LRRFIP1,AKT2,SNX9,TFRC,WASF1,RAB37,GRK5,VTI1A,CNP,STAMBP,TBC1D23,ANXA4,CIAPIN1,LAT,BTC,FAM172A,PDP1,PDXDC1,USP8,RAB2B,CHMP1A,CSNK1D,USP47,BACH1,NEDD4L,MATN3,CERT1,HPSE,TST,TF,MCFD2,NFU1,BRDT,RBM17,NECAP2,HSBP1,PACS2,PRKD2,PNPT1,VPS53,MAVS,TREML1,TBC1D5,ICA1,DNAJB14,VWA5A,DCTN2,CRACR2A,DGKZ,FKBP7,SPART,BDNF,SESTD1,SERPINE2,ATP6V1F,DNAJB8,DBNL,NAA10,FHIT,FXN,CST7,NUDT16,AMOTL2,EIF4E,RNASET2,ERBIN,TNFAIP8,LYN,HS6ST2,ARHGEF10,CCS,ENO2,CDK5RAP3,ZCCHC8,CRADD,PCYT2,MYCBP2,FKBP5,RABEP1,APPL2,TGFBR1,CALCOCO1,NUB1,ITGAX,COX6B1,TTN,PTPRS,MAP2K6,KLK7,MYO9B,GMFG,SIGLEC5,SIRT5,CD177,RAB44,CSDE1,AP2B1,IKBKG,SERPINB6,TARM1,DAPK2,SMTN,SEPTIN3,TBL1X,ATXN3,CDH5,DLG4,TPM3,BIN2,ESYT2,MANF,AK2
COMPARTMENTS	GOCC:0043227	Membrane-bounded organelle	350	9083	0.11	0.62	7.08e-09	FKBP4,PGLYRP1,MRI1,ICAM3,VASH1,CEACAM6,GOLGA3,NDUFB7,MIF,CHGA,CORO1A,SCG3,DECR1,ZNRF4,NAMPT,PDAP1,EDF1,PPIF,DRG2,DUSP3,ACRBP,ACOT13,DOK1,AZU1,MMP8,VPS4B,UNG,IL17C,EREG,BMP4,NT5C,CLPP,UROD,RRAS,JPT2,SIRT2,RABGAP1L,HRC,ILKAP,IGHMBP2,TIMM10,TCN1,STX6,COX5B,THSD1,CTSV,TLR2,PEBP1,ERP29,MESD,RAB27B,MYOM2,NOTCH3,MECR,EPB41L5,PIKFYVE,RAPGEF2,RAB10,ANXA3,GALNT7,MGLL,VCAN,STC2,ENPEP,EGF,PECR,NRP1,BNIP2,ELAC1,FCGR2A,SF3B4,IGFBP1,LACTB2,IDI2,CCT5,KLHL41,RAB6B,AKR1B1,BATF,KIT,BAX,STAT5B,STX5,CABP2,VCAM1,FSTL1,PTX3,ARFIP1,EDIL3,CAMLG,MICALL2,VEGFD,INPPL1,ABRAXAS2,PRDX3,LEO1,PPIB,GLOD4,RILP,MAP2K1,MDM1,REEP4,CDC25A,MZB1,GTPBP2,COL3A1,STX8,IL7R,FOS,TBCA,ASPSCR1,EIF2AK3,TADA3,GP6,LSM1,CASP3,FUT1,PRG2,MRPL46,CASP2,C2orf69,GRHPR,LYSMD3,METAP1D,PNMA1,F2R,GADD45GIP1,STK11,PAGR1,EHD3,PPM1A,GLRX5,HEXIM1,COPB2,MCEMP1,CASP9,HGS,SMAD3,ATP5IF1,ENTPD5,EBAG9,DNAJB2,MTDH,NFAT5,GRAP2,FOXO3,IDS,PARK7,ENSA,SNX18,OFD1,PTGES2,CRKL,LRMP,CLEC12A,ADAM15,GIP,RAD23B,MAX,STIP1,MAP3K5,CD2AP,SPINK5,LONP1,FUT8,UBE2Z,DCTN1,TLR1,CNST,CEP170,TSNAX,GALNT2,THBS2,CR2,PFKFB2,MAPKAPK2,CHIT1,NEK7,TAB2,PLA2G4A,NCF2,CACYBP,FASLG,NIT1,MNDA,HDGF,PMVK,GOPC,TSPYL1,MKI67,S100A4,RTN4IP1,RGS10,SV2A,CASP7,TTF2,MYO6,CETN2,CD40LG,ACADM,GNAS,STX16,PTPN1,PTEN,MMP9,STK4,TBCC,DNM1,DNAJC9,SYTL4,LCN2,MED18,RPA2,FGR,CDC26,HMGCL,TXN,MAP1LC3A,DXO,PADI2,BCL2L1,HNRNPK,STK24,DFFA,VPS28,STAM,SNX5,TRDMT1,APRT,DYNLT3,NUDT2,SNX2,FOXO1,POSTN,COL2A1,SERPINB1,MTIF3,SLC39A14,CPPED1,DNAJC21,TP53BP1,SOD3,SMARCA2,PSME1,CSPG5,LRRFIP1,AKT2,SNX9,TFRC,RAB37,GRK5,VTI1A,CNP,STAMBP,TBC1D23,ANXA4,CIAPIN1,LAT,BTC,FAM172A,PDP1,PDXDC1,USP8,RAB2B,CHMP1A,CSNK1D,USP47,BACH1,NEDD4L,MATN3,CERT1,HPSE,TST,TF,MCFD2,NFU1,BRDT,RBM17,NECAP2,HSBP1,PACS2,PRKD2,LIFR,PNPT1,VPS53,MAVS,TREML1,TBC1D5,ICA1,DNAJB14,VWA5A,DCTN2,CRACR2A,DGKZ,FKBP7,SPART,BDNF,SERPINE2,ATP6V1F,DNAJB8,DBNL,NAA10,FHIT,FXN,CST7,NUDT16,EIF4E,RNASET2,ERBIN,TNFAIP8,ANGPT1,LYN,HS6ST2,CCS,ENO2,CDK5RAP3,ZCCHC8,CRADD,MYCBP2,FKBP5,RABEP1,APPL2,TGFBR1,CALCOCO1,NUB1,ITGAX,COX6B1,TTN,PTPRS,MAP2K6,KLK7,GMFG,SIGLEC5,SIRT5,CD177,RAB44,CSDE1,AP2B1,IKBKG,SERPINB6,TARM1,DAPK2,TBL1X,ATXN3,CDH5,DLG4,BIN2,ESYT2,MANF,AK2
COMPARTMENTS	GOCC:0005615	Extracellular space	70	1027	0.36	0.85	6.19e-08	ICAM3,VASH1,CEACAM6,MIF,OSM,NAMPT,AZU1,MMP8,VPS4B,IL17C,EREG,BMP4,MMP13,RAB27B,C9,RAB10,ANXA3,EGF,NRP1,GAL,REN,IGFBP1,AKR1B1,KIT,SCGB3A1,BAX,VCAM1,FSTL1,PTX3,EDIL3,COL3A1,IL13,CST1,GP6,STK11,C6orf58,PAPPA,HGS,ENTPD5,PARK7,SNX18,ADAM15,CR2,CHIT1,FASLG,CD5L,S100A4,MMP9,DNAJC9,LCN2,TXN,HNRNPK,VPS28,INSL3,SOD3,TFRC,BTC,RAB2B,TF,LIFR,SERPINE2,EIF4E,RNASET2,ANGPT1,LYN,ENO2,SLAMF1,IL22,CEACAM16,IL17A
COMPARTMENTS	GOCC:0099503	Secretory vesicle	59	797	0.4	0.88	8.97e-08	PGLYRP1,CEACAM6,MIF,CHGA,SCG3,PDAP1,ACRBP,AZU1,MMP8,TCN1,TLR2,RAB27B,RAB10,ANXA3,EGF,FCGR2A,PTX3,VEGFD,GTPBP2,PRG2,MCEMP1,PTGES2,LRMP,CLEC12A,GIP,SPINK5,THBS2,CHIT1,MNDA,SV2A,MMP9,SYTL4,LCN2,FGR,PADI2,SERPINB1,CPPED1,RAB37,RAB2B,HPSE,TF,TREML1,ICA1,CRACR2A,BDNF,SERPINE2,DBNL,RNASET2,ITGAX,PTPRS,KLK7,GMFG,SIGLEC5,CD177,RAB44,SERPINB6,TARM1,DLG4,BIN2
COMPARTMENTS	GOCC:0030141	Secretory granule	55	719	0.41	0.89	1.12e-07	PGLYRP1,CEACAM6,MIF,CHGA,SCG3,PDAP1,ACRBP,AZU1,MMP8,TCN1,TLR2,RAB27B,RAB10,ANXA3,EGF,FCGR2A,PTX3,VEGFD,GTPBP2,PRG2,MCEMP1,PTGES2,LRMP,CLEC12A,GIP,SPINK5,THBS2,CHIT1,MNDA,MMP9,SYTL4,LCN2,FGR,PADI2,SERPINB1,CPPED1,RAB37,RAB2B,HPSE,TF,TREML1,ICA1,CRACR2A,SERPINE2,DBNL,RNASET2,ITGAX,KLK7,GMFG,SIGLEC5,CD177,RAB44,SERPINB6,TARM1,BIN2
COMPARTMENTS	GOCC:0012506	Vesicle membrane	52	730	0.38	0.77	2.92e-06	CEACAM6,CORO1A,ACRBP,AZU1,VPS4B,EREG,TLR2,RAB27B,PIKFYVE,RAB10,ANXA3,EGF,FCGR2A,STX5,IL7R,EHD3,COPB2,MCEMP1,LRMP,CLEC12A,TAB2,SV2A,SYTL4,VPS28,SNX5,SNX2,SLC39A14,CSPG5,SNX9,TFRC,RAB37,ANXA4,BTC,CHMP1A,TF,MCFD2,NECAP2,MAVS,TBC1D5,ICA1,LYN,RABEP1,APPL2,ITGAX,PTPRS,SIGLEC5,CD177,RAB44,AP2B1,SERPINB6,TARM1,DLG4
COMPARTMENTS	GOCC:0030659	Cytoplasmic vesicle membrane	51	723	0.38	0.75	5.07e-06	CEACAM6,CORO1A,ACRBP,AZU1,VPS4B,EREG,TLR2,RAB27B,PIKFYVE,RAB10,ANXA3,EGF,FCGR2A,STX5,IL7R,EHD3,COPB2,MCEMP1,LRMP,CLEC12A,TAB2,SV2A,SYTL4,VPS28,SNX5,SNX2,SLC39A14,CSPG5,SNX9,TFRC,RAB37,BTC,CHMP1A,TF,MCFD2,NECAP2,MAVS,TBC1D5,ICA1,LYN,RABEP1,APPL2,ITGAX,PTPRS,SIGLEC5,CD177,RAB44,AP2B1,SERPINB6,TARM1,DLG4
COMPARTMENTS	GOCC:0043231	Intracellular membrane-bounded organelle	305	8162	0.1	0.5	2.25e-05	FKBP4,MRI1,VASH1,CEACAM6,GOLGA3,NDUFB7,MIF,CHGA,CORO1A,DECR1,ZNRF4,NAMPT,EDF1,PPIF,DRG2,DUSP3,ACRBP,ACOT13,DOK1,AZU1,VPS4B,UNG,IL17C,BMP4,NT5C,CLPP,UROD,JPT2,SIRT2,RABGAP1L,HRC,ILKAP,IGHMBP2,TIMM10,STX6,COX5B,THSD1,CTSV,TLR2,PEBP1,ERP29,MESD,RAB27B,MYOM2,NOTCH3,MECR,EPB41L5,PIKFYVE,RAPGEF2,RAB10,ANXA3,GALNT7,MGLL,VCAN,STC2,ENPEP,EGF,PECR,NRP1,BNIP2,ELAC1,SF3B4,IGFBP1,LACTB2,IDI2,KLHL41,RAB6B,AKR1B1,BATF,KIT,BAX,STAT5B,STX5,CABP2,VCAM1,PTX3,ARFIP1,CAMLG,MICALL2,INPPL1,ABRAXAS2,PRDX3,LEO1,PPIB,RILP,MAP2K1,MDM1,REEP4,CDC25A,MZB1,COL3A1,STX8,FOS,TBCA,ASPSCR1,EIF2AK3,TADA3,LSM1,CASP3,FUT1,PRG2,MRPL46,CASP2,C2orf69,GRHPR,LYSMD3,METAP1D,PNMA1,F2R,GADD45GIP1,STK11,PAGR1,EHD3,PPM1A,GLRX5,HEXIM1,COPB2,CASP9,HGS,SMAD3,ATP5IF1,ENTPD5,EBAG9,DNAJB2,MTDH,NFAT5,GRAP2,FOXO3,IDS,PARK7,ENSA,SNX18,PTGES2,CRKL,LRMP,RAD23B,MAX,STIP1,MAP3K5,CD2AP,SPINK5,LONP1,FUT8,UBE2Z,DCTN1,TLR1,CNST,TSNAX,GALNT2,THBS2,PFKFB2,MAPKAPK2,CHIT1,NEK7,TAB2,PLA2G4A,NCF2,CACYBP,FASLG,NIT1,MNDA,HDGF,PMVK,GOPC,TSPYL1,MKI67,S100A4,RTN4IP1,RGS10,SV2A,CASP7,TTF2,MYO6,CETN2,ACADM,GNAS,STX16,PTPN1,PTEN,MMP9,STK4,DNAJC9,SYTL4,MED18,RPA2,CDC26,HMGCL,TXN,MAP1LC3A,DXO,PADI2,BCL2L1,HNRNPK,STK24,DFFA,VPS28,STAM,SNX5,TRDMT1,APRT,DYNLT3,NUDT2,SNX2,FOXO1,POSTN,COL2A1,MTIF3,SLC39A14,CPPED1,DNAJC21,TP53BP1,SOD3,SMARCA2,CSPG5,LRRFIP1,AKT2,SNX9,TFRC,RAB37,GRK5,VTI1A,STAMBP,TBC1D23,ANXA4,CIAPIN1,LAT,FAM172A,PDP1,PDXDC1,USP8,RAB2B,CHMP1A,CSNK1D,USP47,BACH1,NEDD4L,MATN3,CERT1,HPSE,TST,TF,MCFD2,NFU1,BRDT,RBM17,HSBP1,PACS2,PRKD2,PNPT1,VPS53,MAVS,TREML1,TBC1D5,ICA1,DNAJB14,VWA5A,CRACR2A,DGKZ,FKBP7,SPART,BDNF,SERPINE2,ATP6V1F,DNAJB8,NAA10,FHIT,FXN,CST7,NUDT16,RNASET2,ERBIN,TNFAIP8,LYN,HS6ST2,CCS,CDK5RAP3,ZCCHC8,CRADD,MYCBP2,FKBP5,RABEP1,APPL2,TGFBR1,CALCOCO1,NUB1,ITGAX,COX6B1,TTN,MAP2K6,KLK7,SIRT5,CD177,RAB44,CSDE1,AP2B1,IKBKG,DAPK2,TBL1X,ATXN3,CDH5,DLG4,BIN2,ESYT2,MANF,AK2
COMPARTMENTS	GOCC:0098588	Bounding membrane of organelle	79	1451	0.26	0.6	3.52e-05	CEACAM6,GOLGA3,CORO1A,ACRBP,AZU1,VPS4B,EREG,STX6,TLR2,RAB27B,PIKFYVE,RAB10,ANXA3,EGF,PECR,FCGR2A,KLHL41,RAB6B,BAX,STX5,ARFIP1,RILP,IL7R,FUT1,EHD3,COPB2,MCEMP1,HGS,FOXO3,SNX18,PTGES2,LRMP,CLEC12A,FUT8,GALNT2,TAB2,PLA2G4A,GOPC,RTN4IP1,SV2A,GNAS,STX16,SYTL4,MAP1LC3A,BCL2L1,VPS28,SNX5,SNX2,SLC39A14,CSPG5,TFRC,RAB37,VTI1A,BTC,CHMP1A,CSNK1D,HPSE,TF,MCFD2,NECAP2,VPS53,MAVS,TBC1D5,ICA1,CRACR2A,SPART,ATP6V1F,LYN,RABEP1,APPL2,ITGAX,PTPRS,SIGLEC5,CD177,RAB44,AP2B1,SERPINB6,TARM1,DLG4
COMPARTMENTS	GOCC:0009986	Cell surface	34	438	0.42	0.66	0.00012	CEACAM6,MIF,CD69,KLRK1,TLR2,ERP29,SEMA7A,KCNH2,ENPEP,VCAM1,FOLR2,GP6,CD200R1,HCLS1,F2R,DCBLD2,ATP5IF1,ADAM15,FCRL5,FCRL6,FCER1A,CD5L,CD40LG,ADAMTS13,TFRC,ANXA4,TF,TREML1,SERPINE2,TGFBR1,ITGAX,CD226,SLITRK6,CDH5
COMPARTMENTS	GOCC:0043230	Extracellular organelle	38	524	0.39	0.64	0.00013	ICAM3,MIF,NAMPT,AZU1,VPS4B,RAB27B,RAB10,ANXA3,EGF,BAX,VCAM1,EDIL3,GP6,CASP3,STK11,HGS,PARK7,SNX18,ADAM15,CR2,FASLG,S100A4,MMP9,LCN2,TXN,PADI2,HNRNPK,VPS28,SERPINB1,TFRC,RAB2B,TF,EIF4E,ANGPT1,LYN,ENO2,CD177,SERPINB6
COMPARTMENTS	GOCC:0070062	Extracellular exosome	31	428	0.39	0.53	0.0012	ICAM3,MIF,NAMPT,VPS4B,RAB27B,RAB10,ANXA3,EGF,BAX,VCAM1,EDIL3,STK11,HGS,PARK7,SNX18,ADAM15,CR2,FASLG,S100A4,MMP9,LCN2,TXN,HNRNPK,VPS28,TFRC,RAB2B,TF,EIF4E,ANGPT1,LYN,ENO2
COMPARTMENTS	GOCC:1903561	Extracellular vesicle	34	500	0.36	0.51	0.0015	ICAM3,MIF,NAMPT,AZU1,VPS4B,RAB27B,RAB10,ANXA3,EGF,BAX,VCAM1,EDIL3,GP6,CASP3,STK11,HGS,PARK7,SNX18,ADAM15,CR2,FASLG,S100A4,MMP9,LCN2,TXN,HNRNPK,VPS28,TFRC,RAB2B,TF,EIF4E,ANGPT1,LYN,ENO2
COMPARTMENTS	GOCC:0062023	Collagen-containing extracellular matrix	19	198	0.51	0.55	0.0018	PVALB,MMP8,VCAN,TNC,COL3A1,IL13,SMAD3,S100A4,CETN2,MMP9,POSTN,COL2A1,SOD3,MATN3,SERPINE2,ERBIN,ANGPT1,TGFBR1,IL17A
COMPARTMENTS	GOCC:0005768	Endosome	41	671	0.31	0.47	0.0021	VPS4B,RABGAP1L,STX6,THSD1,RAB27B,PIKFYVE,RAPGEF2,RAB10,NRP1,VCAM1,MICALL2,PRDX3,RILP,MAP2K1,STX8,F2R,EHD3,HGS,GRAP2,SNX18,TAB2,PTPN1,SYTL4,VPS28,STAM,SNX5,SNX2,SLC39A14,TFRC,USP8,CHMP1A,NEDD4L,HPSE,TF,VPS53,TBC1D5,CST7,RABEP1,APPL2,TGFBR1,AP2B1
COMPARTMENTS	GOCC:0031012	Extracellular matrix	22	259	0.46	0.52	0.0021	PVALB,MMP8,VCAN,TNC,COL3A1,IL13,ADAMTSL5,SMAD3,THBS2,S100A4,CETN2,ADAMTS13,MMP9,POSTN,COL2A1,SOD3,MATN3,SERPINE2,ERBIN,ANGPT1,TGFBR1,IL17A
COMPARTMENTS	GOCC:0032991	Protein-containing complex	204	5325	0.11	0.39	0.0021	NDUFB7,EIF5,CORO1A,DECR1,DCTN6,TBCB,CDC37,NAMPT,PPIF,IL10RA,CD69,VPS4B,IL17C,BMP4,CLPP,UROD,SIRT2,HRC,HBZ,TIMM10,STX6,COX5B,TANK,TLR2,PPP2R5A,KCNH2,PPM1F,NOTCH3,C9,DARS1,TNC,EGF,NRP1,FCGR2A,SF3B4,IGFBP1,CCT5,IMPACT,KLHL41,CASP10,BAX,STX5,VCAM1,CAMLG,VEGFD,ABRAXAS2,PRDX3,LEO1,FADD,BCR,MZB1,COL3A1,IL13,STX8,IL7R,FOS,AHSP,EIF2AK3,MYL1,TADA3,GP6,LSM1,CASP3,CD200R1,MRPL46,CASP2,GRHPR,FARSA,C7,STK11,PAGR1,IL3RA,GLRX5,HEXIM1,COPB2,CASP9,LEPR,PAPPA,HGS,SMAD3,WASF3,EBAG9,FOXO3,DUPD1,PPCDC,PDE5A,TNFRSF10C,CHM,RAD23B,MAX,STIP1,MAP3K5,CD2AP,PGLYRP4,FCRL5,DCTN1,TLR1,CEP170,THBS2,CR2,PFKFB2,TAB2,NCF2,CACYBP,FASLG,ATP1B1,FCER1A,HDGF,GOPC,CASP7,TTF2,MYO6,GCLM,CETN2,GNAS,STX16,PTPN1,ADAMTS13,PTEN,STK4,DNM1,DNAJC9,MED18,RPA2,CDC26,HMGCL,TXN,FZD8,EIF2S2,MAGED1,BCL2L1,HNRNPK,NPPB,VPS28,STAM,SNX5,TRDMT1,SUGT1,DYNLT3,SNX2,INSL3,POSTN,COL2A1,TP53BP1,SMARCA2,PSME1,AKT1S1,AKT2,TFRC,WASF1,VTI1A,CDKN2D,LAT,VCPKMT,PDP1,CHMP1A,USP47,NEDD4L,MATN3,GP5,CSF2RB,HPSE,TST,TF,NFU1,EIF4B,NECAP2,LIFR,PNPT1,VPS53,MAVS,TBC1D5,DCTN2,IL5RA,SERPINE2,ATP6V1F,NAA10,NSFL1C,FXN,EIF4E,LYN,ENO2,CDK5RAP3,ZCCHC8,IL22,TGFBR1,GMPR2,ITGAX,COX6B1,TTN,PTPRS,MYO9B,CSDE1,AP2B1,IKBKG,SERPINB6,SMTN,SEPTIN3,TBL1X,CDH5,DLG4,IL17A,TPM3,BIN2
COMPARTMENTS	GOCC:0065010	Extracellular membrane-bounded organelle	32	473	0.36	0.48	0.0024	ICAM3,MIF,NAMPT,AZU1,VPS4B,RAB27B,RAB10,ANXA3,EGF,BAX,VCAM1,EDIL3,GP6,STK11,HGS,PARK7,SNX18,ADAM15,CR2,FASLG,S100A4,MMP9,LCN2,TXN,HNRNPK,VPS28,TFRC,RAB2B,EIF4E,ANGPT1,LYN,ENO2
COMPARTMENTS	GOCC:0031090	Organelle membrane	100	2290	0.17	0.37	0.0061	CEACAM6,GOLGA3,NDUFB7,CORO1A,ZNRF4,ACRBP,AZU1,VPS4B,EREG,TIMM10,STX6,COX5B,TLR2,RAB27B,PIKFYVE,RAB10,ANXA3,EGF,PECR,FCGR2A,KLHL41,RAB6B,BAX,STX5,ARFIP1,CAMLG,RILP,IL7R,EIF2AK3,FUT1,EHD3,COPB2,MCEMP1,HGS,SMAD3,EBAG9,DNAJB2,FOXO3,SNX18,PTGES2,LRMP,CLEC12A,MAP3K5,SPINK5,FUT8,GALNT2,TAB2,PLA2G4A,GOPC,RTN4IP1,SV2A,MYO6,ACADM,GNAS,STX16,PTPN1,SYTL4,MAP1LC3A,BCL2L1,VPS28,SNX5,SNX2,SLC39A14,CSPG5,SNX9,TFRC,RAB37,GRK5,VTI1A,ANXA4,BTC,CHMP1A,CSNK1D,CERT1,HPSE,TF,MCFD2,NECAP2,VPS53,MAVS,TBC1D5,ICA1,CRACR2A,SPART,ATP6V1F,LYN,RABEP1,APPL2,ITGAX,COX6B1,PTPRS,SIGLEC5,CD177,RAB44,AP2B1,SERPINB6,TARM1,CDH5,DLG4,ESYT2
COMPARTMENTS	GOCC:0042581	Specific granule	15	158	0.5	0.42	0.0117	PGLYRP1,MMP8,TCN1,ANXA3,PTX3,MCEMP1,CLEC12A,CHIT1,LCN2,RAB37,HPSE,CRACR2A,CD177,RAB44,TARM1
COMPARTMENTS	GOCC:0034774	Secretory granule lumen	19	241	0.42	0.38	0.0155	PGLYRP1,AZU1,MMP8,TCN1,EGF,PTX3,VEGFD,GTPBP2,PTGES2,CHIT1,MNDA,LCN2,FGR,PADI2,CPPED1,HPSE,TF,CRACR2A,RNASET2
COMPARTMENTS	GOCC:0071944	Cell periphery	150	3860	0.12	0.3	0.0186	SKAP2,ICAM3,CEACAM6,PVALB,CORO1A,MMP15,SMPD3,DUSP3,IL10RA,CD69,MMP8,KLRK1,EREG,BMP4,OMG,JPT2,SIRT2,UNC79,KLB,STX6,TLR2,SEMA7A,RAB27B,KCNH2,NOTCH3,C9,RAPGEF2,ANXA3,VCAN,TNC,ENPEP,EGF,NRP1,AMIGO2,FCGR2A,REN,CASP10,KIT,ERC2,CABP2,VCAM1,FOLR2,FADD,MAP2K1,COL3A1,IL13,IL7R,GP6,CASP3,CD200R1,LYSMD3,CD276,HCLS1,F2R,DCBLD2,C7,EHD3,ADAMTSL5,IL3RA,PLB1,PAPPA,ICAM4,KIR2DL3,SNX18,CLEC12A,ART3,TNFRSF10C,ADAM15,SUSD2,CD2AP,DSG4,SPINK5,KIRREL2,DCTN1,TLR1,CNST,CR2,NCF2,FASLG,ATP1B1,SLAMF7,FCRL6,FCER1A,CD1C,SV2A,MYO6,CD40LG,GNAS,ADAMTS13,PTEN,MMP9,ERMAP,DNAJC9,FZD8,DFFA,VPS28,SNX5,POSTN,COL2A1,SLC39A14,CLEC6A,SOD3,AKT2,SNX9,TFRC,GRK5,STAMBP,LAT,BTC,USP8,CSNK1D,MATN3,GP5,CSF2RB,TF,NECAP2,LIFR,SIGLEC6,TREML1,SLC9A3R2,CRACR2A,IL5RA,SERPINE2,SEMA4D,DBNL,FHIT,PTK7,DAPP1,ERBIN,ANGPT1,LYN,SLAMF1,APPL2,TGFBR1,ITGAX,CD226,PTPRS,NMT1,TNFSF14,MYO9B,CD177,AP2B1,TARM1,EFNB2,SEPTIN3,SLITRK6,CDH5,MPIG6B,DLG4,ESYT2
COMPARTMENTS	GOCC:0030666	Endocytic vesicle membrane	13	135	0.51	0.36	0.024	CORO1A,EREG,PIKFYVE,ANXA3,EGF,IL7R,TFRC,BTC,TF,LYN,APPL2,AP2B1,DLG4
COMPARTMENTS	GOCC:0030667	Secretory granule membrane	19	255	0.4	0.34	0.0259	CEACAM6,ACRBP,AZU1,TLR2,RAB27B,RAB10,FCGR2A,MCEMP1,LRMP,CLEC12A,SYTL4,RAB37,ICA1,ITGAX,SIGLEC5,CD177,RAB44,SERPINB6,TARM1
COMPARTMENTS	GOCC:0030139	Endocytic vesicle	19	260	0.39	0.33	0.0315	PGLYRP1,CORO1A,EREG,TLR2,PIKFYVE,RAPGEF2,ANXA3,EGF,IL7R,HGS,NCF2,TFRC,BTC,TF,LYN,RABEP1,APPL2,AP2B1,DLG4
COMPARTMENTS	GOCC:0016020	Membrane	207	5715	0.09	0.26	0.0359	SKAP2,ICAM3,CEACAM6,GOLGA3,NDUFB7,CORO1A,MMP15,SMPD3,ZNRF4,CDH23,PPIF,DUSP3,IL10RA,CD69,ACRBP,AZU1,VPS4B,KLRK1,EREG,BMP4,OMG,JPT2,SIRT2,UNC79,TIMM10,KLB,STX6,COX5B,EDAR,TLR2,SEMA7A,RAB27B,KCNH2,NOTCH3,C9,PIKFYVE,RAPGEF2,RAB10,ANXA3,MGLL,TNC,ENPEP,EGF,PECR,NRP1,FCGR2A,REN,KLHL41,RAB6B,CASP10,KIT,ERC2,BAX,STX5,CABP2,VCAM1,ARFIP1,CAMLG,FOLR2,RILP,FADD,MAP2K1,IL13,ROBO4,STX8,IL7R,EIF2AK3,SUSD5,GP6,CASP3,CD200R1,FUT1,LYSMD3,CD276,F2R,DCBLD2,C7,EHD3,IL3RA,COPB2,MCEMP1,PLB1,PAPPA,HGS,SMAD3,EBAG9,DNAJB2,FOXO3,ICAM4,KIR2DL3,SNX18,PTGES2,LRMP,CLEC12A,ART3,TNFRSF10C,ADAM15,SUSD2,MAP3K5,CD2AP,PGLYRP4,DSG4,SPINK5,KIRREL2,FUT8,DCTN1,TLR1,CNST,GALNT2,CR2,TAB2,PLA2G4A,NCF2,FASLG,ATP1B1,SLAMF7,FCRL6,FCER1A,CD1C,GOPC,RTN4IP1,SV2A,MYO6,CD40LG,ACADM,GNAS,STX16,PTPN1,PTEN,ERMAP,DNAJC9,SYTL4,FZD8,MAP1LC3A,BCL2L1,STK24,DFFA,VPS28,SNX5,SNX2,SLC39A14,CLEC6A,CSPG5,AKT2,SNX9,TFRC,RAB37,GRK5,VTI1A,STAMBP,ANXA4,LAT,BTC,USP8,CHMP1A,CSNK1D,GP5,CERT1,CSF2RB,HPSE,TF,MCFD2,DCC,NECAP2,LIFR,VPS53,SIGLEC6,MAVS,TREML1,TBC1D5,ICA1,SLC9A3R2,CRACR2A,IL5RA,SPART,SERPINE2,SEMA4D,ATP6V1F,FHIT,PTK7,DAPP1,ERBIN,ANGPT1,LYN,SLAMF1,FXYD5,RABEP1,APPL2,TGFBR1,ITGAX,CD226,COX6B1,PTPRS,NMT1,TNFSF14,SIGLEC5,CD177,RAB44,AP2B1,SERPINB6,TARM1,EFNB2,SLITRK6,CDH5,MPIG6B,DLG4,ESYT2
COMPARTMENTS	GOCC:0005773	Vacuole	35	640	0.27	0.29	0.0377	CEACAM6,CORO1A,ACRBP,AZU1,CTSV,VCAN,ENPEP,EGF,RILP,HGS,IDS,PTGES2,LRMP,CHIT1,NCF2,MNDA,GOPC,MAP1LC3A,PADI2,SNX2,SLC39A14,CPPED1,CSPG5,RAB37,VTI1A,CHMP1A,HPSE,TBC1D5,ATP6V1F,CST7,RNASET2,LYN,RAB44,AP2B1,DAPK2
COMPARTMENTS	GOCC:0043235	Receptor complex	26	425	0.31	0.3	0.0388	IL10RA,BMP4,TLR2,NOTCH3,NRP1,VCAM1,IL13,IL7R,GP6,CD200R1,IL3RA,LEPR,TNFRSF10C,FCRL5,TLR1,CR2,TFRC,GP5,CSF2RB,TF,LIFR,IL5RA,LYN,TGFBR1,ITGAX,DLG4
COMPARTMENTS	GOCC:0070820	Tertiary granule	14	164	0.46	0.32	0.0388	PGLYRP1,MMP8,TCN1,PTX3,MCEMP1,CLEC12A,CHIT1,MMP9,DBNL,ITGAX,SIGLEC5,CD177,SERPINB6,TARM1
COMPARTMENTS	GOCC:0035580	Specific granule lumen	8	62	0.64	0.32	0.049	PGLYRP1,MMP8,TCN1,PTX3,CHIT1,LCN2,HPSE,CRACR2A
UniProt Keywords	KW-0732	Signal	178	3277	0.26	0.89	2.76e-13	PGLYRP1,ICAM3,CEACAM6,OSM,CHGA,SPINT3,MMP15,SCG3,ZNRF4,CDH23,IL10RA,PRR4,ACRBP,PCDHB15,SEMA3G,REG1A,AZU1,MMP8,INSL4,IL17C,EREG,BMP4,OMG,HRC,BPIFB1,CCDC134,TCN1,EDAR,THSD1,CFC1,CTSV,TLR2,MMP13,ERP29,MESD,SEMA7A,NOTCH3,C9,CHRDL2,VCAN,STC2,TNC,EGF,NRP1,GAL,AMIGO2,FCGR2A,REN,IGFBP1,BMP6,KIT,SCGB3A1,VCAM1,FSTL1,PTX3,EDIL3,VEGFD,FOLR2,PPIB,REG1B,MZB1,COL3A1,IL13,ROBO4,CST1,IL7R,EIF2AK3,SUSD5,GP6,PSG1,CD200R1,PRG2,C2orf69,CD276,F2R,DCBLD2,C7,VNN2,ADAMTSL5,IL3RA,C6orf58,LEPR,PLB1,PAPPA,GAST,DHRS4L2,ENTPD5,VSIG10L,IDS,DMP1,ICAM4,KIR2DL3,ART3,TNFRSF10C,ADAM15,GIP,SUSD2,CELA2A,PGLYRP4,DSG4,SPINK5,KIRREL2,FCRL5,TLR1,ISLR2,THBS2,CR2,CHIT1,SLAMF7,FCRL6,FCER1A,CD1C,CD5L,ENPP5,ADAMTS13,MMP9,ERMAP,LCN2,SUSD1,FZD8,LYZL2,NPPB,SRPX,INSL3,POSTN,COL2A1,SLC39A14,SOD3,CSPG5,REG3A,BTC,FAM172A,LYPD1,MATN3,GP5,CSF2RB,HPSE,TF,MCFD2,DCC,LIFR,SIGLEC6,CLSTN2,TREML1,IL5RA,FKBP7,BDNF,SERPINE2,SEMA4D,PTK7,CST7,RNASET2,ANGPT1,TFF3,CNTN5,MANSC1,SLAMF1,CLUL1,IL22,FXYD5,LRTM2,TGFBR1,ITGAX,CD226,CEACAM16,PTPRS,NTF4,KLK7,CD177,CEACAM20,MILR1,TARM1,EFNB2,SLITRK6,CDH5,MPIG6B,IL17A,MANF
UniProt Keywords	KW-0963	Cytoplasm	238	5095	0.2	0.78	3.73e-12	FKBP4,SKAP2,MAP4K5,MRI1,VASH1,GOLGA3,MIF,ANKRD54,ST13,AHSA1,CORO1A,DCTN6,CLC,TBCB,CDC37,NAMPT,EDF1,DRG2,IL10RA,ACOT13,RBP1,NCK2,DOK1,NT5C,UROD,JPT2,SIRT2,ILKAP,IGHMBP2,CCDC134,TANK,PEBP1,PPP2R5A,MYOM2,CHRDL2,MECR,EPB41L5,DARS1,TXNDC9,RAPGEF2,RAB10,MGLL,NRP1,BNIP2,ELAC1,CCT5,IMPACT,KLHL41,CA3,AKR1B1,BATF,THTPA,KIT,ERC2,GSTT2B,BAX,STAT5B,CABP2,CHAC2,TMOD4,MICALL2,INPPL1,ABRAXAS2,PRDX3,PPP1R14A,MAP2K1,MDM1,MZB1,FOS,TBCA,ASPSCR1,AHSP,LSM1,CASP3,TPMT,HCLS1,TUBB3,FARSA,STK11,TACC3,PPM1A,HEXIM1,COPB2,HGS,SMAD3,INPP5J,WASF3,LARP1,FGD3,DNAJB2,MTDH,NFAT5,GRAP2,FOXO3,PARK7,DUPD1,DMP1,ENSA,OFD1,PTGES2,LRMP,OPHN1,SPRED2,ELAVL4,CHM,RAD23B,STIP1,MAP3K5,CD2AP,UBE2Z,DCTN1,EFCAB2,SDCCAG8,CEP170,TSNAX,MAPKAPK2,NEK7,TAB2,PLA2G4A,NCF2,CACYBP,NIT1,MNDA,CD5L,HDGF,PMVK,GOPC,TDRKH,RGS10,CASP7,TTF2,MYO6,CETN2,STX16,PTEN,ERMAP,STK4,TBCC,DNM1,DNAJC9,FGR,TXN,IGBP1,MAP1LC3A,PADI2,MAGED1,BCL2L1,HNRNPK,STK24,DFFA,SPRY2,STAM,SNX5,TRDMT1,SUGT1,APRT,DYNLT3,FOXO1,ITPA,AKR1C4,SERPINB1,SLC39A14,CPPED1,DNAJC21,AKT1S1,LRRFIP1,AKT2,SNX9,CIT,WASF1,GRK5,CDKN2D,STAMBP,CIAPIN1,VCPKMT,FAM172A,USP8,GNE,CHMP1A,CSNK1D,FRMD4B,USP47,USP25,NEDD4L,CERT1,NFU1,TARS1,PRKD2,TSC22D1,PPP1R14D,PNPT1,TREML1,ICA1,IMPA1,DCTN2,CRACR2A,DGKZ,SPART,DBNL,NAA10,NSFL1C,FHIT,FXN,CST7,NUDT16,DAPP1,EIF4E,HARS1,TNFAIP8,LYN,TFF3,CCS,ENO2,CDK5RAP3,CRADD,MYCBP2,FKBP5,RABEP1,APPL2,CALCOCO1,TTN,MAP2K6,NMT1,TNFSF14,PAK4,MYO9B,SIRT5,CSDE1,IKBKG,SERPINB6,DAPK2,SMTN,SEPTIN3,DTD1,DLG4,TPM3,BIN2,AKT3
UniProt Keywords	KW-0597	Phosphoprotein	334	8122	0.14	0.7	4.54e-12	FKBP4,SKAP2,MAP4K5,ICAM3,GOLGA3,NDUFB7,ANKRD54,PVALB,ST13,AHSA1,CHGA,EIF5,CORO1A,MMP15,SMPD3,SCG3,DECR1,DCTN6,TBCB,CDC37,NAMPT,PDAP1,EDF1,IL10RA,CD69,ACRBP,NCK2,DOK1,VPS4B,UNG,BMP4,NT5C,JPT2,SIRT2,RABGAP1L,HRC,HBZ,ILKAP,UNC79,STX6,THSD1,TANK,MMP13,PEBP1,PPP2R5A,ERP29,KCNH2,PPM1F,NOTCH3,C9,CHRDL2,EPB41L5,DARS1,TXNDC9,FAM13A,PIKFYVE,RAPGEF2,RAB10,ANXA3,MGLL,VCAN,STC2,TNC,PECR,NRP1,GAL,BNIP2,FCGR2A,SF3B4,IGFBP1,LACTB2,CCT5,DENR,IMPACT,NRGN,KLHL41,RAB6B,CA3,AKR1B1,BATF,KIT,ERC2,STAT5B,FSTL1,ARFIP1,CAMLG,MICALL2,INPPL1,ABRAXAS2,PRDX3,LEO1,PPP1R14A,GLOD4,RILP,FADD,MAP2K1,MDM1,REEP4,BCR,CDC25A,ROBO4,STX8,IL7R,FOS,ASPSCR1,EIF2AK3,MYL1,TADA3,LSM1,CASP3,TPMT,CASP2,GRHPR,LYSMD3,CD276,HCLS1,TUBB3,FARSA,F2R,DCBLD2,STK11,PAGR1,TACC3,EHD3,PPM1A,GLRX5,HEXIM1,COPB2,CASP9,LEPR,HGS,GAST,SMAD3,INPP5J,PLPBP,WASF3,ATP5IF1,LARP1,FGD3,EBAG9,DNAJB2,MTDH,NFAT5,GRAP2,FOXO3,PARK7,DMP1,ENSA,OFD1,PTGES2,SH2B3,CRKL,LRMP,PDE5A,SPRED2,ADAM15,DCTD,ELAVL4,RAD23B,MAX,STIP1,MAP3K5,CD2AP,KIRREL2,FUT8,UBE2Z,MINDY1,DCTN1,ISLR2,SDCCAG8,CEP170,GALNT2,PFKFB2,MAPKAPK2,NEK7,TAB2,PLA2G4A,NCF2,CACYBP,ATP1B1,FCRL6,HDGF,MKI67,TDRKH,RGS10,SV2A,CASP7,TTF2,MYO6,CETN2,ACADM,GNAS,STX16,PTPN1,PTEN,ERMAP,STK4,TBCC,DNM1,DNAJC9,SYTL4,MED18,RPA2,FGR,CDC26,IGBP1,MAP1LC3A,EIF2S2,DXO,MAGED1,BCL2L1,HNRNPK,STK24,DFFA,STAM,SNX5,SUGT1,APRT,SNX2,FOXO1,SERPINB1,CPPED1,DNAJC21,TP53BP1,SMARCA2,CSPG5,AKT1S1,LRRFIP1,AKT2,SNX9,TFRC,CIT,WASF1,GRK5,CNP,STAMBP,TBC1D23,ANXA4,CIAPIN1,LAT,TYMP,VCPKMT,PDXDC1,USP8,GNE,RAB2B,CHMP1A,CSNK1D,FRMD4B,USP47,BACH1,USP25,NEDD4L,MATN3,CERT1,CSF2RB,SMS,TST,TF,MCFD2,TARS1,BRDT,RBM17,EIF4B,DCC,NECAP2,PACS2,PRKD2,TSC22D1,PPP1R14D,LIFR,PNPT1,VPS53,MAVS,TREML1,TBC1D5,SLC9A3R2,IMPA1,DCTN2,DGKZ,SPART,SEMA4D,DBNL,NAA10,NSFL1C,FHIT,PTK7,RWDD1,DAPP1,AMOTL2,EIF4E,HARS1,ERBIN,LYN,ARHGEF10,CCS,ENO2,SLAMF1,CDK5RAP3,ZCCHC8,PCYT2,MYCBP2,FKBP5,RABEP1,TGFBR1,CALCOCO1,CD226,TTN,MAP2K6,NMT1,PAK4,MYO9B,OPLAH,CSDE1,CEACAM20,MILR1,AP2B1,IKBKG,SERPINB6,DAPK2,SMTN,EFNB2,SEPTIN3,TBL1X,ATXN3,CDH5,MPIG6B,DLG4,TPM3,BIN2,ESYT2,MANF,AK2,AKT3
UniProt Keywords	KW-1015	Disulfide bond	168	3338	0.23	0.78	4.45e-10	PGLYRP1,ICAM3,CEACAM6,NDUFB7,OSM,CHGA,SPINT3,MMP15,IL10RA,CD69,SEMA3G,REG1A,AZU1,MMP8,INSL4,KLRK1,IL17C,EREG,BMP4,BPIFB1,TIMM10,TCN1,EDAR,THSD1,CFC1,CTSV,TLR2,MMP13,PEBP1,SEMA7A,RAB27B,NOTCH3,C9,GALNT7,VCAN,STC2,TNC,ENPEP,EGF,NRP1,AMIGO2,FCGR2A,REN,IGFBP1,BMP6,KIT,SCGB3A1,VCAM1,FSTL1,PTX3,EDIL3,VEGFD,FOLR2,PRDX3,REG1B,MZB1,COL3A1,IL13,ROBO4,CST1,IL7R,SUSD5,GP6,PSG1,CD200R1,PRG2,CD276,F2R,DCBLD2,C7,ADAMTSL5,LEPR,PAPPA,ENTPD5,VSIG10L,IDS,ICAM4,KIR2DL3,CLEC12A,ART3,TNFRSF10C,ADAM15,SUSD2,CELA2A,PGLYRP4,SPINK5,KIRREL2,FUT8,FCRL5,TLR1,ISLR2,GALNT2,THBS2,CR2,CHIT1,FASLG,ATP1B1,SLAMF7,FCRL6,FCER1A,CD1C,CD5L,HDGF,CD40LG,ADAMTS13,MMP9,ERMAP,LCN2,ITM2A,SUSD1,HMGCL,TXN,FZD8,LYZL2,NPPB,SRPX,INSL3,POSTN,COL2A1,CLEC6A,SOD3,CSPG5,AKT2,TFRC,REG3A,BTC,LYPD1,MATN3,CSF2RB,HPSE,TF,DCC,LIFR,SIGLEC6,TREML1,IL5RA,BDNF,SEMA4D,PTK7,CST7,RNASET2,ANGPT1,TFF3,CNTN5,CCS,SLAMF1,CLUL1,IL22,MYCBP2,TGFBR1,ITGAX,CD226,CEACAM16,COX6B1,TTN,PTPRS,TNFSF14,NTF4,KLK7,CEACAM20,MILR1,IKBKG,TARM1,EFNB2,IL17A,MANF,AK2,AKT3
UniProt Keywords	KW-0964	Secreted	108	1839	0.3	0.84	2.39e-09	PGLYRP1,VASH1,MIF,OSM,CHGA,SPINT3,SCG3,NAMPT,PRR4,ACRBP,SEMA3G,REG1A,MMP8,INSL4,IL17C,EREG,BMP4,BPIFB1,CCDC134,TCN1,THSD1,IL36G,CFC1,MMP13,C9,CHRDL2,VCAN,STC2,TNC,NRP1,GAL,REN,IGFBP1,CTF1,BMP6,SCGB3A1,FSTL1,PTX3,EDIL3,VEGFD,FOLR2,REG1B,MZB1,COL3A1,IL13,CST1,IL7R,PSG1,CD200R1,PRG2,C2orf69,C7,ADAMTSL5,C6orf58,LEPR,PAPPA,GAST,DHRS4L2,ENTPD5,DMP1,ICAM4,GIP,CELA2A,PGLYRP4,SPINK5,GALNT2,CHIT1,FASLG,CD5L,HDGF,CD40LG,ENPP5,ADAMTS13,PTEN,MMP9,LCN2,TXN,LYZL2,NPPB,INSL3,POSTN,COL2A1,SERPINB1,SOD3,TFRC,REG3A,BTC,MATN3,HPSE,TF,LIFR,SIGLEC6,BDNF,SERPINE2,CST7,RNASET2,ANGPT1,TFF3,SLAMF1,CLUL1,IL22,CEACAM16,TNFSF14,NTF4,KLK7,CD177,IL17A,MANF
UniProt Keywords	KW-0007	Acetylation	161	3362	0.21	0.69	4.36e-08	FKBP4,MRI1,GOLGA3,MIF,ANKRD54,PVALB,ST13,TMED8,AHSA1,CORO1A,DECR1,CLC,TBCB,CDC37,NAMPT,PDAP1,EDF1,PPIF,ACOT13,NCK2,DOK1,UNG,CLPP,UROD,JPT2,SIRT2,HBZ,ILKAP,IGHMBP2,STX6,COX5B,TANK,PPP2R5A,RAB27B,MECR,DARS1,PIKFYVE,RAB10,ANXA3,SF3B4,LACTB2,CCT5,DENR,NRGN,CA3,OTUD6B,AKR1B1,THTPA,PSMG3,BAX,ARFIP1,PRDX3,LEO1,PPIB,MAP2K1,BCR,TBCA,ASPSCR1,MYL1,TADA3,CASP3,TPMT,MRPL46,CASP2,PRTFDC1,HCLS1,FARSA,STK11,TACC3,EHD3,COPB2,HGS,SMAD3,LARP1,DNAJB2,MTDH,NFAT5,GRAP2,FOXO3,PARK7,ENSA,MAX,STIP1,PFKFB2,NEK7,CACYBP,HDGF,GOPC,MKI67,S100A4,CASP7,GCLM,CETN2,ACADM,PTPN1,PTEN,STK4,TBCC,RPA2,HMGCL,TXN,IGBP1,EIF2S2,HNRNPK,STK24,DFFA,VPS28,SNX5,SUGT1,APRT,NUDT2,SNX2,FOXO1,ITPA,SERPINB1,SMARCA2,LRRFIP1,AKT2,SNX9,CIT,RAB37,CDKN2D,ANXA4,VCPKMT,PDP1,CHMP1A,USP47,NEDD4L,SMS,TST,TARS1,RBM17,EIF4B,PNPT1,VPS53,DCTN2,SPART,DBNL,NAA10,RWDD1,EIF4E,HARS1,ENO2,ZCCHC8,FKBP5,RABEP1,ACYP1,GMPR2,COX6B1,MAP2K6,MYO9B,GMFG,CSDE1,AP2B1,SERPINB6,SMTN,TBL1X,CRYBB1,TPM3,AK2,AKT3
UniProt Keywords	KW-0393	Immunoglobulin domain	41	463	0.47	0.94	2.53e-07	ICAM3,CEACAM6,SEMA3G,SEMA7A,MYOM2,VCAN,AMIGO2,FCGR2A,KIT,VCAM1,ROBO4,GP6,PSG1,CD276,LEPR,VSIG10L,ICAM4,KIR2DL3,MYBPC2,KIRREL2,FCRL5,ISLR2,SLAMF7,FCRL6,FCER1A,CD1C,ERMAP,DCC,SIGLEC6,TREML1,SEMA4D,PTK7,CNTN5,SLAMF1,CD226,CEACAM16,TTN,PTPRS,CEACAM20,MILR1,TARM1
UniProt Keywords	KW-0053	Apoptosis	43	534	0.43	0.85	1.23e-06	CEACAM6,NME3,PPIF,EDAR,PPM1F,BNIP2,CASP10,BAX,FADD,MZB1,CASP3,CASP2,STK11,CASP9,EBAG9,FOXO3,TNFRSF10C,MAP3K5,UBE2Z,FASLG,CD5L,CASP7,PTEN,STK4,LCN2,BCL2L1,STK24,DFFA,FOXO1,AKT2,GRK5,BCL2L15,CIAPIN1,DCC,PACS2,FHIT,TNFAIP8,CRADD,RABEP1,TGFBR1,MAP2K6,PAK4,DAPK2
UniProt Keywords	KW-0378	Hydrolase	87	1612	0.26	0.65	7.12e-06	VASH1,MMP15,SMPD3,DRG2,DUSP3,ACOT13,MMP8,VPS4B,UNG,NT5C,CLPP,ILKAP,IGHMBP2,CTSV,TLR2,MMP13,RAB27B,PPM1F,MGLL,ENPEP,ELAC1,REN,LACTB2,OTUD6B,CASP10,THTPA,INPPL1,CDC25A,CASP3,CASP2,METAP1D,VNN2,PPM1A,CASP9,PTRHD1,PLB1,PAPPA,INPP5J,ENTPD5,IDS,PARK7,DUPD1,PDE5A,ADAM15,DCTD,CELA2A,LONP1,MINDY1,TLR1,PFKFB2,CHIT1,PLA2G4A,NIT1,CASP7,TTF2,ENPP5,PTPN1,ADAMTS13,PTEN,MMP9,DNM1,LYZL2,DXO,PADI2,NUDT2,ITPA,CPPED1,SMARCA2,CNP,STAMBP,PDP1,USP8,GNE,USP47,USP25,HPSE,PNPT1,IMPA1,FHIT,NUDT16,RNASET2,ACYP1,PTPRS,KLK7,OPLAH,DTD1,ATXN3
UniProt Keywords	KW-0025	Alternative splicing	365	10313	0.08	0.47	5.88e-05	MRI1,VASH1,GOLGA3,ANKRD54,AHSA1,SMPD3,SCG3,DECR1,TBCB,EDF1,CDH23,PPIF,DUSP3,PRR4,ACOT13,RBP1,DOK1,KLRK1,UNG,NT5C,JPT2,SIRT2,RABGAP1L,BPIFB1,UNC79,STX6,EDAR,THSD1,TANK,IL36G,PPP2R5A,ERP29,MESD,SEMA7A,KCNH2,PPM1F,CHRDL2,MECR,EPB41L5,DARS1,TXNDC9,FAM13A,PIKFYVE,MGLL,VCAN,TNC,EGF,PECR,NRP1,BNIP2,FCGR2A,REN,CTF1,CCT5,IMPACT,KLHL41,RAB6B,OTUD6B,CASP10,THTPA,KIT,BAX,STX5,CABP2,VCAM1,TMOD4,FSTL1,ARFIP1,EDIL3,MICALL2,INPPL1,PRDX3,LEO1,PPP1R14A,GLOD4,RILP,MAP2K1,MDM1,REEP4,BCR,CDC25A,MZB1,GTPBP2,COL3A1,ROBO4,IL7R,FOS,TBCA,ASPSCR1,MYL1,TADA3,GP6,PSG1,CD200R1,PRG2,CASP2,GRHPR,LYSMD3,PRTFDC1,CD276,HCLS1,TUBB3,FARSA,DCBLD2,VNN2,STK11,EHD3,TMCO5A,PPM1A,ADAMTSL5,IL3RA,COPB2,CASP9,LEPR,PLB1,HGS,SMAD3,INPP5J,DHRS4L2,WASF3,ATP5IF1,VSIG10L,LARP1,FGD3,EBAG9,DNAJB2,NFAT5,GRAP2,FOXO3,IDS,DMP1,ENSA,ICAM4,KIR2DL3,SNX18,PPCDC,OFD1,CORO6,LRMP,PDE5A,OPHN1,CLEC12A,ART3,SPRED2,ADAM15,DCTD,ELAVL4,CHM,RAD23B,MAX,STIP1,MAP3K5,PGLYRP4,DSG4,SPINK5,KIRREL2,LONP1,FUT8,UBE2Z,MINDY1,FCRL5,DCTN1,CNST,EFCAB2,SDCCAG8,CEP170,GALNT2,CR2,PFKFB2,MAPKAPK2,CHIT1,NEK7,TAB2,NCF2,CACYBP,FASLG,ATP1B1,NIT1,SLAMF7,FCRL6,HDGF,GOPC,MKI67,TDRKH,RTN4IP1,RGS10,SV2A,CASP7,TTF2,MYO6,GCLM,ACADM,GNAS,STX16,ADAMTS13,PTEN,STK4,DNM1,SYTL4,LCN2,POF1B,ITM2A,ITGB1BP2,RPA2,SUSD1,HMGCL,TXN,MAP1LC3A,LYZL2,PADI2,MAGED1,BCL2L1,HNRNPK,STK24,DFFA,VPS28,STAM,SNX5,TRDMT1,SUGT1,APRT,SRPX,SNX2,INSL3,POSTN,ITPA,COL2A1,SERPINB1,SLC39A14,CRYZL1,CPPED1,DNAJC21,TP53BP1,CLEC6A,SMARCA2,PSME1,CSPG5,AKT1S1,LRRFIP1,AKT2,CIT,RAB37,VTI1A,BCL2L15,CNP,STAMBP,TBC1D23,ANXA4,CIAPIN1,LAT,TYMP,VCPKMT,FAM172A,PDP1,PDXDC1,USP8,GNE,LYPD1,RAB2B,CHMP1A,CSNK1D,FRMD4B,USP47,USP25,NEDD4L,MATN3,CERT1,CSF2RB,HPSE,SMS,MCFD2,NFU1,TARS1,BRDT,EIF4B,NECAP2,PACS2,PRKD2,TSC22D1,LIFR,VPS53,SIGLEC6,MAVS,TREML1,TBC1D5,ICA1,DNAJB14,VWA5A,SLC9A3R2,IMPA1,DCTN2,CRACR2A,DGKZ,IL5RA,FKBP7,BDNF,SERPINE2,SEMA4D,ATP6V1F,DBNL,NAA10,NSFL1C,PTK7,FXN,RWDD1,NUDT16,DAPP1,AMOTL2,EIF4E,HARS1,RNASET2,ERBIN,TNFAIP8,ANGPT1,LYN,HS6ST2,ARHGEF10,CNTN5,ENO2,MANSC1,SLAMF1,CDK5RAP3,ZCCHC8,CRADD,PCYT2,MYCBP2,FKBP5,FXYD5,RABEP1,APPL2,TGFBR1,CALCOCO1,ACYP1,GMPR2,NUB1,TTN,PTPRS,MAP2K6,NMT1,TNFSF14,PAK4,KLK7,MYO9B,SIRT5,CD177,CSDE1,CEACAM20,MILR1,AP2B1,TMEM106A,IKBKG,TARM1,DAPK2,SMTN,SEPTIN3,TBL1X,ATXN3,CDH5,MPIG6B,DLG4,TPM3,BIN2,ESYT2,AK2,AKT3
UniProt Keywords	KW-0143	Chaperone	21	197	0.56	0.75	9.13e-05	FKBP4,ST13,AHSA1,TBCB,CDC37,TIMM10,MESD,CCT5,PSMG3,TBCA,AHSP,DNAJB2,PARK7,TBCC,DNAJC9,IGBP1,DNAJC21,DNAJB14,DNAJB8,CCS,FKBP5
UniProt Keywords	KW-0391	Immunity	36	537	0.35	0.55	0.00064	PGLYRP1,MIF,KLRK1,SIRT2,BPIFB1,IL36G,TLR2,C9,FCGR2A,INPPL1,FADD,PRG2,C7,HEXIM1,LRMP,MAP3K5,PGLYRP4,TLR1,CR2,SLAMF7,CD1C,CD5L,LCN2,FGR,CLEC6A,LAT,PRKD2,MAVS,CRACR2A,DBNL,LYN,SLAMF1,CD177,CEACAM20,TMEM106A,TARM1
UniProt Keywords	KW-0325	Glycoprotein	173	4386	0.12	0.41	0.0016	PGLYRP1,ICAM3,CEACAM6,OSM,CHGA,MMP15,SCG3,ZNRF4,CDH23,IL10RA,CD69,PCDHB15,SEMA3G,REG1A,AZU1,MMP8,KLRK1,EREG,BMP4,OMG,BPIFB1,TCN1,KLB,EDAR,THSD1,CFC1,CTSV,TLR2,MMP13,MESD,SEMA7A,KCNH2,NOTCH3,C9,CHRDL2,VCAN,STC2,TNC,ENPEP,EGF,NRP1,AMIGO2,FCGR2A,REN,BMP6,KIT,VCAM1,FSTL1,PTX3,EDIL3,VEGFD,FOLR2,PPIB,REG1B,COL3A1,IL13,ROBO4,IL7R,EIF2AK3,GP6,PSG1,CD200R1,FUT1,PRG2,C2orf69,LYSMD3,CD276,F2R,DCBLD2,C7,VNN2,ADAMTSL5,IL3RA,C6orf58,MCEMP1,LEPR,PLB1,PAPPA,DHRS4L2,ENTPD5,VSIG10L,IDS,DMP1,ICAM4,KIR2DL3,CLEC12A,ART3,TNFRSF10C,ADAM15,SUSD2,PGLYRP4,DSG4,KIRREL2,FCRL5,TLR1,ISLR2,THBS2,CR2,CHIT1,FASLG,ATP1B1,SLAMF7,FCRL6,FCER1A,CD1C,CD5L,SV2A,CD40LG,ENPP5,ADAMTS13,MMP9,ERMAP,LCN2,ITM2A,SUSD1,FZD8,LYZL2,HNRNPK,NPPB,POSTN,COL2A1,SLC39A14,CLEC6A,SOD3,CSPG5,AKT2,TFRC,BTC,LYPD1,GP5,CSF2RB,HPSE,TST,TF,DCC,LIFR,SIGLEC6,CLSTN2,IL5RA,FKBP7,BDNF,SERPINE2,SEMA4D,PTK7,CST7,RNASET2,ANGPT1,HS6ST2,CNTN5,MANSC1,SLAMF1,CLUL1,IL22,FXYD5,LRTM2,TGFBR1,ITGAX,CD226,CEACAM16,PTPRS,TNFSF14,NTF4,KLK7,CD177,CEACAM20,MILR1,TARM1,EFNB2,CDH5,MPIG6B,IL17A,MANF,AKT3
UniProt Keywords	KW-0358	Heparin-binding	12	88	0.66	0.61	0.0016	AZU1,NRP1,FSTL1,PRG2,ADAMTSL5,THBS2,HDGF,POSTN,SOD3,SERPINE2,PTPRS,MPIG6B
UniProt Keywords	KW-0399	Innate immunity	25	329	0.41	0.52	0.0017	PGLYRP1,MIF,KLRK1,SIRT2,BPIFB1,IL36G,TLR2,C9,FADD,C7,HEXIM1,MAP3K5,PGLYRP4,TLR1,CR2,SLAMF7,LCN2,FGR,CLEC6A,MAVS,LYN,SLAMF1,CD177,TMEM106A,TARM1
UniProt Keywords	KW-0865	Zymogen	19	210	0.48	0.55	0.0017	MMP15,AZU1,MMP8,CTSV,MMP13,REN,CASP10,CASP3,CASP2,CASP9,PAPPA,IDS,PARK7,ADAM15,CELA2A,CASP7,ADAMTS13,MMP9,KLK7
UniProt Keywords	KW-0968	Cytoplasmic vesicle	37	595	0.32	0.49	0.0017	CHGA,CORO1A,SCG3,ACRBP,RABGAP1L,TLR2,RAB10,RAB6B,RILP,PRG2,COPB2,SNX18,SPRED2,ADAM15,TLR1,CNST,PLA2G4A,FASLG,SV2A,MYO6,SYTL4,LCN2,MAP1LC3A,BCL2L1,SNX5,SNX9,RAB37,VTI1A,TBC1D23,NECAP2,TBC1D5,ICA1,DBNL,RABEP1,APPL2,PTPRS,DAPK2
UniProt Keywords	KW-0254	Endocytosis	14	128	0.57	0.55	0.0024	RABGAP1L,SNX18,OPHN1,MYO6,DNM1,BCL2L1,SNX5,SNX9,TFRC,NECAP2,DBNL,RABEP1,AP2B1,ESYT2
UniProt Keywords	KW-0130	Cell adhesion	31	478	0.34	0.47	0.0029	ICAM3,CEACAM6,CDH23,PCDHB15,OMG,TNC,AMIGO2,VCAM1,EDIL3,INPPL1,ICAM4,ADAM15,MYBPC2,DSG4,THBS2,ATP1B1,SRPX,POSTN,GP5,HPSE,PRKD2,SIGLEC6,CLSTN2,PTK7,CNTN5,SLAMF1,ITGAX,CD226,PTPRS,CD177,CDH5
UniProt Keywords	KW-0729	SH3-binding	9	61	0.7	0.51	0.0059	INPPL1,INPP5J,ADAM15,CD2AP,FUT8,SH3BGRL2,ITGB1BP2,CIT,USP8
UniProt Keywords	KW-0165	Cleavage on pair of basic residues	20	280	0.38	0.38	0.0153	OSM,CHGA,MMP15,SCG3,INSL4,BMP4,GAL,REN,BMP6,VEGFD,GAST,ADAM15,GIP,DSG4,SPINK5,ADAMTS13,INSL3,BDNF,NTF4,CDH5
UniProt Keywords	KW-0768	Sushi	8	57	0.67	0.42	0.0166	VCAN,SUSD5,C7,PAPPA,SUSD2,CR2,SUSD1,SRPX
UniProt Keywords	KW-0202	Cytokine	15	187	0.43	0.35	0.0234	MIF,OSM,NAMPT,IL17C,BMP4,IL36G,CTF1,BMP6,SCGB3A1,IL13,FASLG,CD40LG,IL22,TNFSF14,IL17A
UniProt Keywords	KW-0339	Growth factor	12	129	0.5	0.36	0.0234	EREG,BMP4,EGF,BMP6,VEGFD,HDGF,TYMP,BTC,BDNF,NTF4,GMFG,MANF
UniProt Keywords	KW-0645	Protease	29	516	0.28	0.3	0.033	VASH1,MMP15,MMP8,CLPP,CTSV,MMP13,ENPEP,REN,OTUD6B,CASP10,CASP3,CASP2,METAP1D,CASP9,PAPPA,PARK7,ADAM15,CELA2A,LONP1,MINDY1,CASP7,ADAMTS13,MMP9,STAMBP,USP8,USP47,USP25,KLK7,ATXN3
UniProt Keywords	KW-0430	Lectin	13	162	0.43	0.3	0.045	CLC,CD69,REG1A,KLRK1,GALNT7,VCAN,REG1B,PRG2,CLEC12A,GALNT2,CLEC6A,REG3A,SIGLEC6
InterPro	IPR036179	Immunoglobulin-like domain superfamily	41	490	0.45	0.69	8.49e-05	ICAM3,CEACAM6,SEMA3G,SEMA7A,MYOM2,VCAN,AMIGO2,FCGR2A,KIT,VCAM1,ROBO4,GP6,PSG1,CD200R1,CD276,VSIG10L,ICAM4,KIR2DL3,MYBPC2,KIRREL2,FCRL5,ISLR2,SLAMF7,FCRL6,FCER1A,CD1C,ERMAP,DCC,SIGLEC6,TREML1,SEMA4D,PTK7,CNTN5,SLAMF1,CD226,CEACAM16,TTN,PTPRS,CEACAM20,MILR1,TARM1
InterPro	IPR007110	Immunoglobulin-like domain	39	479	0.44	0.65	0.00019	ICAM3,CEACAM6,SEMA3G,SEMA7A,MYOM2,VCAN,AMIGO2,FCGR2A,KIT,VCAM1,ROBO4,GP6,PSG1,CD200R1,CD276,LEPR,VSIG10L,KIR2DL3,MYBPC2,KIRREL2,FCRL5,ISLR2,SLAMF7,FCRL6,FCER1A,CD1C,ERMAP,DCC,SIGLEC6,SEMA4D,PTK7,CNTN5,SLAMF1,CD226,CEACAM16,TTN,PTPRS,CEACAM20,TARM1
InterPro	IPR013783	Immunoglobulin-like fold	51	732	0.37	0.61	0.00019	ICAM3,CEACAM6,IL10RA,SEMA3G,SEMA7A,MYOM2,VCAN,TNC,AMIGO2,FCGR2A,KIT,VCAM1,ROBO4,IL7R,GP6,PSG1,CD200R1,CD276,IL3RA,LEPR,VSIG10L,NFAT5,ICAM4,KIR2DL3,MYBPC2,KIRREL2,FCRL5,ISLR2,SLAMF7,FCRL6,FCER1A,CD1C,ERMAP,CSF2RB,DCC,LIFR,SIGLEC6,TREML1,IL5RA,SEMA4D,PTK7,CNTN5,SLAMF1,MYCBP2,CD226,CEACAM16,TTN,PTPRS,CEACAM20,MILR1,TARM1
InterPro	IPR003598	Immunoglobulin subtype 2	25	239	0.55	0.66	0.00038	CEACAM6,MYOM2,FCGR2A,KIT,VCAM1,ROBO4,GP6,PSG1,CD276,VSIG10L,MYBPC2,KIRREL2,FCRL5,FCRL6,FCER1A,DCC,SIGLEC6,SEMA4D,PTK7,CNTN5,CD226,CEACAM16,TTN,PTPRS,CEACAM20
InterPro	IPR003599	Immunoglobulin subtype	31	411	0.4	0.43	0.0078	ICAM3,CEACAM6,MYOM2,VCAN,AMIGO2,FCGR2A,KIT,VCAM1,ROBO4,GP6,PSG1,CD276,VSIG10L,KIR2DL3,MYBPC2,KIRREL2,FCRL5,FCRL6,FCER1A,ERMAP,DCC,SIGLEC6,SEMA4D,PTK7,CNTN5,CD226,CEACAM16,TTN,PTPRS,CEACAM20,TARM1
SMART	SM00409	Immunoglobulin	37	333	0.57	1.1	4.37e-08	ICAM3,CEACAM6,SEMA3G,SEMA7A,MYOM2,VCAN,AMIGO2,FCGR2A,KIT,VCAM1,GP6,PSG1,CD200R1,CD276,VSIG10L,KIR2DL3,MYBPC2,KIRREL2,FCRL5,ISLR2,SLAMF7,FCRL6,FCER1A,ERMAP,DCC,SIGLEC6,TREML1,SEMA4D,PTK7,CNTN5,CEACAM16,TTN,SIGLEC5,CEACAM20,MILR1,TARM1,MPIG6B
SMART	SM00408	Immunoglobulin C-2 Type	22	212	0.54	0.64	0.00052	CEACAM6,MYOM2,KIT,VCAM1,ROBO4,PSG1,CD276,VSIG10L,MYBPC2,KIRREL2,FCRL6,FCER1A,DCC,SIGLEC6,PTK7,CNTN5,CD226,CEACAM16,TTN,PTPRS,SIGLEC5,CEACAM20
SMART	SM00115	Caspase, interleukin-1 beta converting enzyme (ICE) homologues	5	12	1.15	0.42	0.0249	CASP10,CASP3,CASP2,CASP9,CASP7

### Sheet: Supplementary Table 17
Supplementary Table 17: Cis & Trans pqtls of top sex dimorphic proteins
Variant ID (CHROM	hg37	rsID	A0	A1	CHROM	hg38	target	Target UniProt	A1FREQ	BETA	SE	log10(p)	PVAL	cis gene	Bioinfomatic annotated gene	select	Ensembl gene ID	Annotated gene consequence
1	27021913	rs114165349	G	C	1	26695422	CEACAM16	Q2WEN9	0.0219	-0.166	0.019	17.2	6.6222e-18	-	ARID1A		ENSG00000117713	upstream_gene_variant
1	154586380	rs59907056	C	CCAA	1	154613904	CEACAM16	Q2WEN9	0.4671	-0.04	0.006	12.1	7.7804e-13	-	ADAR		ENSG00000160710	intron_variant
2	27730940	rs1260326	T	C	2	27508073	CEACAM16	Q2WEN9	0.6158	0.087	0.006	50.8	1.7258e-51	-	GCKR	1	ENSG00000084734	missense_variant,splice_region_variant
3	119788512	rs570238285	G	GA	3	120069665	CEACAM16	Q2WEN9	0.3692	0.047	0.006	14.6	2.8022e-15	-	GSK3B		ENSG00000082701	intron_variant
3	170713522	rs16855617	G	T	3	170995733	CEACAM16	Q2WEN9	0.1344	-0.059	0.008	12.1	8.6159e-13	-	RNU1-70P		ENSG00000199488	upstream_gene_variant
4	77416627	rs12500824	A	G	4	76495474	CEACAM16	Q2WEN9	0.639	0.041	0.006	11.6	2.6339e-12	-	SHROOM3		ENSG00000138771	intron_variant
4	100088737	rs11722561	T	A	4	99167580	CEACAM16	Q2WEN9	0.5277	0.041	0.006	12.3	4.9614e-13	-	-		ENSG00000246090	intron_variant,non_coding_transcript_variant
4	106088051	rs10014102	T	A	4	105166894	CEACAM16	Q2WEN9	0.3579	-0.047	0.006	15.2	6.0576e-16	-	TET2-AS1		ENSG00000251586	downstream_gene_variant
7	73012042	rs35332062	G	A	7	73597712	CEACAM16	Q2WEN9	0.1239	0.079	0.008	20	9.6228e-21	-	MLXIPL		ENSG00000009950	missense_variant,splice_region_variant
7	130585492	rs157934	T	C	7	130900733	CEACAM16	Q2WEN9	0.3023	0.046	0.006	13.3	5.4588e-14	-	LINC00513		ENSG00000233559	intron_variant,non_coding_transcript_variant
8	126500031	rs28601761	C	G	8	125487789	CEACAM16	Q2WEN9	0.4121	0.109	0.006	79.3	4.7044e-80	-	-		ENSG00000253111	intron_variant,non_coding_transcript_variant
10	52573772	rs41274050	C	T	10	50814012	CEACAM16	Q2WEN9	0.0093	-0.225	0.029	14.1	8.3464e-15	-	A1CF		ENSG00000148584	missense_variant
10	94839724	rs4418728	G	T	10	93079967	CEACAM16	Q2WEN9	0.4514	-0.041	0.006	12.7	2.2254e-13	-	CYP26A1		ENSG00000095596	downstream_gene_variant
12	21344313	-	GA	G	12	21191379	CEACAM16	Q2WEN9	0.2302	0.048	0.007	12	9.5236e-13	-	SLCO1B1		ENSG00000134538	intron_variant
16	69757828	rs1437135	A	G	16	69723925	CEACAM16	Q2WEN9	0.1878	0.068	0.007	20.2	5.8546e-21	-	NQO1-DT		ENSG00000262136	upstream_gene_variant
19	45209443	rs17715069	G	C	19	44706173	CEACAM16	Q2WEN9	0.3903	-0.336	0.006	637.1	0	CEACAM16	CEACAM16-AS1	1	ENSG00000266903	intron_variant,non_coding_transcript_variant
20	5497227	rs186366783	T	A	20	5516581	CEACAM16	Q2WEN9	0.0269	-0.126	0.018	12	9.1939e-13	-	LINC00654		ENSG00000205181	intron_variant,non_coding_transcript_variant
X	109852170	rs148888704	C	G	23	110608942	CEACAM16	Q2WEN9	0.399	0.092	0.005	83.5	3.2539e-84	-	-	1	-	intergenic_variant
2	27730940	rs1260326	T	C	2	27508073	F7	P08709	0.6159	-0.116	0.006	91.9	1.1915e-92	-	GCKR		ENSG00000084734	missense_variant,splice_region_variant
4	100009738	rs1154401	G	C	4	99088587	F7	P08709	0.6669	0.05	0.006	16.7	2.0735e-17	-	ADH5		ENSG00000197894	intron_variant
6	32571508	rs111841857	G	A	6	32603731	F7	P08709	0.6062	0.041	0.006	11.5	3.4002e-12	-	-		-	intergenic_variant
7	73016181	rs34346326	T	C	7	73601851	F7	P08709	0.1913	-0.075	0.007	25.7	1.9041e-26	-	MLXIPL		ENSG00000009950	intron_variant
10	65277026	rs7082470	G	A	10	63517266	F7	P08709	0.4644	-0.052	0.006	20.3	4.9934e-21	-	REEP3		ENSG00000165476	upstream_gene_variant
11	59940599	rs7232	T	A	11	60173126	F7	P08709	0.3672	0.06	0.006	24.3	4.7951e-25	-	MS4A6A		ENSG00000110077	missense_variant
13	113760034	rs561241	T	C	13	113105720	F7	P08709	0.1163	-0.759	0.009	1412.5	0	F7	F7	1	ENSG00000057593	upstream_gene_variant
14	94844947	rs28929474	C	T	14	94378610	F7	P08709	0.0194	0.161	0.02	15.1	8.3869e-16	-	SERPINA1		ENSG00000197249	missense_variant
17	64305051	rs78357146	A	G	17	66308933	F7	P08709	0.0297	0.137	0.016	16.6	2.5427e-17	-	PRKCA		ENSG00000154229	intron_variant
20	33764554	rs867186	A	G	20	35176751	F7	P08709	0.09	0.215	0.01	109	1.1117e-109	-	PROCR	1	ENSG00000101000	missense_variant
1	63116041	-	GA	G	1	62650370	LDLR	P01130	0.637	0.094	0.006	52.5	3.4514e-53	-	DOCK7		ENSG00000116641	intron_variant
2	27730940	rs1260326	T	C	2	27508073	LDLR	P01130	0.6158	-0.079	0.006	39	9.8537e-40	-	GCKR		ENSG00000084734	missense_variant,splice_region_variant
5	156391628	rs6874202	T	C	5	156964617	LDLR	P01130	0.6285	0.078	0.006	37.3	4.9046e-38	-	TIMD4		ENSG00000145850	upstream_gene_variant
6	31994782	rs451637	C	T	6	32027005	LDLR	P01130	0.2953	-0.061	0.007	19.4	3.6551e-20	-	C4B		ENSG00000224389	synonymous_variant
6	160560880	-	CATG	C	6	160139848	LDLR	P01130	0.1802	0.061	0.008	14.8	1.7669e-15	-	SLC22A1		ENSG00000175003	inframe_deletion
7	73016862	rs13240994	T	C	7	73602532	LDLR	P01130	0.191	-0.083	0.007	28.8	1.5485e-29	-	MLXIPL		ENSG00000009950	intron_variant
8	19824492	rs13702	T	C	8	19966981	LDLR	P01130	0.2941	-0.089	0.006	42.5	3.3713e-43	-	LPL		ENSG00000175445	3_prime_UTR_variant
8	116658583	rs2737245	G	T	8	115646356	LDLR	P01130	0.2712	-0.073	0.007	27.3	4.4844e-28	-	TRPS1		ENSG00000104447	intron_variant
8	126500031	rs28601761	C	G	8	125487789	LDLR	P01130	0.4126	-0.088	0.006	47.9	1.3053e-48	-	-		ENSG00000253111	intron_variant,non_coding_transcript_variant
10	82273079	rs10748526	T	C	10	80513323	LDLR	P01130	0.7951	0.053	0.007	12.5	3.1282e-13	-	TSPAN14		ENSG00000108219	intron_variant
10	94839642	rs2068888	G	A	10	93079885	LDLR	P01130	0.4503	-0.043	0.006	12.6	2.2511e-13	-	CYP26A1		ENSG00000095596	downstream_gene_variant
11	61593816	rs174568	C	T	11	61826344	LDLR	P01130	0.3307	0.072	0.006	30.4	3.8557e-31	-	FADS2		ENSG00000134824	upstream_gene_variant
11	116648917	rs964184	G	C	11	116778201	LDLR	P01130	0.86	-0.191	0.008	113.4	4.2073e-114	-	BUD13-DT		ENSG00000226645	downstream_gene_variant
15	44027885	rs139974673	T	C	15	43735687	LDLR	P01130	0.0248	0.13	0.019	11.5	3.2211e-12	-	RNU6-354P		ENSG00000206589	upstream_gene_variant
15	58681533	rs753768034	G	GT	15	58389334	LDLR	P01130	0.612	-0.048	0.006	14.6	2.3105e-15	-	ALDH1A2		ENSG00000128918	intron_variant,non_coding_transcript_variant
16	56993886	rs821840	A	G	16	56959974	LDLR	P01130	0.3222	-0.087	0.006	43.3	5.4639e-44	-	CETP		ENSG00000087237	upstream_gene_variant
17	67081278	rs77542162	A	G	17	69085137	LDLR	P01130	0.0209	0.205	0.02	23.1	8.4996e-24	-	ABCA6		ENSG00000154262	missense_variant
19	8429323	rs116843064	G	A	19	8364439	LDLR	P01130	0.0183	-0.197	0.022	18.4	3.9838e-19	-	ANGPTL4		ENSG00000167772	missense_variant
19	11232261	rs147223423	A	T	19	11121585	LDLR	P01130	0.0113	0.206	0.029	12.3	4.7786e-13	LDLR	LDLR		ENSG00000130164	intron_variant
19	19379549	rs58542926	C	T	19	19268740	LDLR	P01130	0.0745	-0.111	0.011	22.2	6.4298e-23	-	TM6SF2		ENSG00000213996	missense_variant
19	45413233	rs1065853	G	T	19	44909976	LDLR	P01130	0.0826	0.469	0.011	424.4	0	-	APOC1	1	ENSG00000130208	upstream_gene_variant
1	161542235	rs61801010	A	G	1	161572445	NOTCH3	Q9UM47	0.1007	0.092	0.01	20	1.0069e-20	-	-		-	regulatory_region_variant
2	27730940	rs1260326	T	C	2	27508073	NOTCH3	Q9UM47	0.6158	0.069	0.006	31.8	1.6788e-32	-	GCKR		ENSG00000084734	missense_variant,splice_region_variant
5	71747906	rs4703889	G	C	5	72452079	NOTCH3	Q9UM47	0.8818	-0.063	0.009	12.1	8.2471e-13	-	ZNF366		ENSG00000178175	intron_variant
6	32188823	rs8192585	G	A	6	32221046	NOTCH3	Q9UM47	0.0436	-0.112	0.014	15.2	6.6451e-16	-	NOTCH4		ENSG00000204301	missense_variant
7	2534901	rs2969036	T	G	7	2495267	NOTCH3	Q9UM47	0.7005	0.066	0.006	25.6	2.6002e-26	-	-		-	regulatory_region_variant
7	94936129	rs2269829	A	G	7	95306817	NOTCH3	Q9UM47	0.2914	0.054	0.006	17.4	4.3401e-18	-	PON1		ENSG00000005421	intron_variant
8	142233396	rs10875467	C	A	8	141223297	NOTCH3	Q9UM47	0.5942	0.044	0.006	13.8	1.4835e-14	-	SLC45A4		ENSG00000022567	intron_variant
9	125696599	rs369508364	C	T	9	122934320	NOTCH3	Q9UM47	0.0075	-0.24	0.035	11.4	4.3301e-12	-	ZBTB26		ENSG00000171448	upstream_gene_variant
9	136149399	rs507666	G	A	9	133273983	NOTCH3	Q9UM47	0.1823	-0.07	0.007	20.6	2.605e-21	-	ABO		ENSG00000175164	intron_variant
10	17865664	rs181242111	G	A	10	17823665	NOTCH3	Q9UM47	0.1129	0.086	0.01	18.6	2.3421e-19	-	MRC1		ENSG00000260314	intron_variant
12	57390858	-	AAC	A	12	56997074	NOTCH3	Q9UM47	0.0876	0.116	0.01	30.4	4.1058e-31	-	ZBTB39		ENSG00000166860	downstream_gene_variant
12	71113087	rs2137537	T	C	12	70719307	NOTCH3	Q9UM47	0.536	-0.039	0.006	11.1	8.6576e-12	-	PTPRR		ENSG00000153233	intron_variant
14	94847262	rs17580	T	A	14	94380925	NOTCH3	Q9UM47	0.0455	-0.17	0.014	35.3	5.224e-36	-	SERPINA1		ENSG00000197249	missense_variant
15	44027885	rs139974673	T	C	15	43735687	NOTCH3	Q9UM47	0.0249	-0.208	0.018	29.7	1.7906e-30	-	RNU6-354P		ENSG00000206589	upstream_gene_variant
16	56989590	rs247616	C	T	16	56955678	NOTCH3	Q9UM47	0.322	0.051	0.006	16.5	3.2471e-17	-	-		-	intergenic_variant
17	7069412	rs186021206	G	A	17	7166093	NOTCH3	Q9UM47	0.006	0.429	0.04	25.7	2.1933e-26	-	-		-	intergenic_variant
17	67081278	rs77542162	A	G	17	69085137	NOTCH3	Q9UM47	0.0208	0.167	0.02	16.5	3.5359e-17	-	ABCA6		ENSG00000154262	missense_variant
19	7827576	rs11260029	T	C	19	7762690	NOTCH3	Q9UM47	0.2747	-0.046	0.006	12.3	5.5578e-13	-	CLEC4M		ENSG00000104938	upstream_gene_variant
19	15302941	rs147373451	T	C	19	15192130	NOTCH3	Q9UM47	0.0028	-1.286	0.058	108.5	2.9309e-109	NOTCH3	NOTCH3	1	ENSG00000074181	missense_variant
19	35562398	-	GTGTGTC	G	19	35071494	NOTCH3	Q9UM47	0.1543	-0.068	0.008	15.8	1.6657e-16	-	HPN		ENSG00000105707	downstream_gene_variant
22	29757090	rs4611747	C	T	22	29361101	NOTCH3	Q9UM47	0.2927	-0.051	0.006	15.4	4.0514e-16	-	AP1B1		ENSG00000100280	intron_variant
1	63070537	rs775677524	AGTTAATGTG	A	1	62604866	NPY	P01303	0.3538	-0.059	0.006	21.7	1.9458e-22	-	DOCK7		ENSG00000116641	intron_variant
2	27730940	rs1260326	T	C	2	27508073	NPY	P01303	0.6156	-0.047	0.006	14.5	3.1492e-15	-	GCKR		ENSG00000084734	missense_variant,splice_region_variant
2	66765578	rs9789535	A	G	2	66538446	NPY	P01303	0.5505	-0.046	0.006	14	9.1453e-15	-	MEIS1		ENSG00000143995	intron_variant
3	112911260	rs1499899	G	A	3	113192413	NPY	P01303	0.4871	-0.046	0.006	13.8	1.5904e-14	-	-		-	regulatory_region_variant
3	186454180	rs5030062	A	C	3	186736391	NPY	P01303	0.3718	-0.099	0.006	59.9	1.1855e-60	-	KNG1		ENSG00000113889	intron_variant
4	187157233	rs4861708	G	A	4	186236079	NPY	P01303	0.5151	-0.179	0.006	203.1	8.531e-204	-	KLKB1	1	ENSG00000164344	intron_variant
5	134467751	rs639933	C	A	5	135132061	NPY	P01303	0.6391	0.057	0.006	19.8	1.6379e-20	-	PITX1-AS1		ENSG00000224186	intron_variant,non_coding_transcript_variant
5	176836532	rs1801020	A	G	5	177409531	NPY	P01303	0.732	-0.077	0.007	29.9	1.2856e-30	-	F12		ENSG00000131187	5_prime_UTR_variant
6	32624465	rs4541785	T	A	6	32656688	NPY	P01303	0.5425	0.05	0.006	14.3	4.9716e-15	-	HLA-DQB1-AS1		ENSG00000223534	upstream_gene_variant
6	161089307	rs56393506	C	T	6	160668275	NPY	P01303	0.1722	0.072	0.008	19.1	8.5428e-20	-	LPA		ENSG00000198670	upstream_gene_variant
7	542551	rs9692418	A	C	7	502914	NPY	P01303	0.5897	0.054	0.006	18.8	1.7171e-19	-	PDGFA		ENSG00000197461	intron_variant
7	24309098	rs4722337	A	T	7	24269479	NPY	P01303	0.5547	-0.157	0.006	152.7	1.9055e-153	NPY	-	1	-	intergenic_variant
7	73025975	rs13234131	A	G	7	73611645	NPY	P01303	0.1237	-0.08	0.009	18.7	1.8159e-19	-	MLXIPL		ENSG00000009950	intron_variant
8	19824492	rs13702	T	C	8	19966981	NPY	P01303	0.2942	-0.059	0.006	19.4	4.4371e-20	-	LPL		ENSG00000175445	3_prime_UTR_variant
8	117635602	rs16888589	A	G	8	116623363	NPY	P01303	0.0806	0.167	0.011	53	8.9867e-54	-	-		-	intergenic_variant
8	126500031	rs28601761	C	G	8	125487789	NPY	P01303	0.4123	-0.06	0.006	22.8	1.6719e-23	-	-		ENSG00000253111	intron_variant,non_coding_transcript_variant
11	116623213	-	TA	T	11	116752497	NPY	P01303	0.8466	-0.12	0.008	48.1	7.3215e-49	-	BUD13		ENSG00000137656	intron_variant
16	86190381	rs7500749	G	A	16	86156775	NPY	P01303	0.3506	0.056	0.006	18.9	1.2586e-19	-	-		ENSG00000268078	downstream_gene_variant
17	67081278	rs77542162	A	G	17	69085137	NPY	P01303	0.0208	0.304	0.02	49.1	8.0464e-50	-	ABCA6		ENSG00000154262	missense_variant
19	45415640	rs445925	G	A	19	44912383	NPY	P01303	0.1161	0.131	0.009	46.6	2.7214e-47	-	APOE		ENSG00000130203	downstream_gene_variant
1	11919271	rs198389	A	G	1	11859214	NTproBNP	P16860	0.4199	0.251	0.006	420.5	0	NPPB	NPPB	1	ENSG00000120937	upstream_gene_variant
1	16319957	rs10927878	C	T	1	15993462	NTproBNP	P16860	0.3295	0.042	0.006	11.8	1.6092e-12	-	TBC1D3P6		ENSG00000224966	non_coding_transcript_exon_variant
7	128461094	rs3800560	C	T	7	128821040	NTproBNP	P16860	0.0852	0.079	0.01	15	1.0639e-15	-	CCDC136		ENSG00000128596	intron_variant
8	106347897	rs72671655	T	A	8	105335669	NTproBNP	P16860	0.0368	0.149	0.015	23.9	1.3086e-24	-	ZFPM2		ENSG00000169946	intron_variant
10	75414344	rs60212594	G	C	10	73654586	NTproBNP	P16860	0.1453	-0.061	0.008	14.4	4.2599e-15	-	SYNPO2L-AS1		ENSG00000271848	intron_variant,non_coding_transcript_variant
10	121426884	rs17617337	C	T	10	119667372	NTproBNP	P16860	0.2092	0.092	0.007	41.2	5.6507e-42	-	BAG3		ENSG00000151929	intron_variant
12	24773919	rs112630705	G	A	12	24620985	NTproBNP	P16860	0.148	0.054	0.008	11.7	2.2075e-12	-	-		-	intergenic_variant
18	55959458	rs141257649	A	ACTC	18	58292226	NTproBNP	P16860	0.3872	-0.048	0.006	16.2	6.461e-17	-	NEDD4L		ENSG00000049759	intron_variant
1	55505647	rs11591147	G	T	1	55039974	PCSK9	Q8NBP7	0.0165	-1.121	0.023	502.3	0	PCSK9	PCSK9	1	ENSG00000169174	missense_variant
2	21269241	rs547186	T	A	2	21046369	PCSK9	Q8NBP7	0.4937	0.068	0.006	30	9.8833e-31	-	APOB		ENSG00000084674	upstream_gene_variant
2	27730940	rs1260326	T	C	2	27508073	PCSK9	Q8NBP7	0.6158	-0.069	0.006	29.9	1.2826e-30	-	GCKR		ENSG00000084734	missense_variant,splice_region_variant
4	69468698	-	ATAGAGGAAGGCCACTGTCTCCTGCCTGCCCCTGGGAACTGAATGTC	A	4	68602980	PCSK9	Q8NBP7	0.7389	-0.051	0.008	10.8	1.5488e-11	-	-		-	intergenic_variant
8	126504383	-	CCACCAT	C	8	125492141	PCSK9	Q8NBP7	0.6077	-0.066	0.006	23.5	2.9799e-24	-	-		ENSG00000253111	intron_variant,non_coding_transcript_variant
10	64914016	rs35751397	T	TA	10	63154256	PCSK9	Q8NBP7	0.4648	0.042	0.006	12.2	5.6977e-13	-	NRBF2		ENSG00000148572	3_prime_UTR_variant
11	61592362	rs174566	A	G	11	61824890	PCSK9	Q8NBP7	0.3424	0.081	0.006	39.3	5.1168e-40	-	FADS2		ENSG00000134824	upstream_gene_variant
11	75456580	rs695112	A	T	11	75745535	PCSK9	Q8NBP7	0.1667	-0.064	0.008	15.1	8.5645e-16	-	RN7SL786P		ENSG00000263993	downstream_gene_variant
15	58678720	rs261290	T	C	15	58386521	PCSK9	Q8NBP7	0.6526	-0.054	0.006	18	1.0688e-18	-	ALDH1A2		ENSG00000128918	intron_variant,non_coding_transcript_variant
19	11192193	rs61194703	A	T	19	11081517	PCSK9	Q8NBP7	0.1225	-0.091	0.009	23.9	1.2832e-24	-	SMARCA4		ENSG00000127616	downstream_gene_variant
19	19379549	rs58542926	C	T	19	19268740	PCSK9	Q8NBP7	0.0744	-0.125	0.011	28.6	2.4746e-29	-	TM6SF2		ENSG00000213996	missense_variant
19	45412079	rs7412	C	T	19	44908822	PCSK9	Q8NBP7	0.0823	-0.084	0.01	15.1	8.2111e-16	-	APOE		ENSG00000130203	missense_variant
1	55505647	rs11591147	G	T	1	55039974	PLA2G7	Q13093	0.0164	-0.241	0.022	26.4	4.0992e-27	-	PCSK9		ENSG00000169174	missense_variant
1	63159212	-	TA	T	1	62693541	PLA2G7	Q13093	0.6375	0.045	0.006	13.3	5.0839e-14	-	DOCK7-DT		ENSG00000235545	intron_variant,non_coding_transcript_variant
1	109817192	rs7528419	A	G	1	109274570	PLA2G7	Q13093	0.2233	-0.097	0.007	45.1	7.9928e-46	-	PSRC1		ENSG00000134222	downstream_gene_variant
2	21266774	-	GGCAGCGCCA	G	2	21043902	PLA2G7	Q13093	0.3259	0.049	0.006	15.3	5.3777e-16	-	APOB		ENSG00000084674	inframe_deletion
2	44052743	rs765299456	GTTA	G	2	43825604	PLA2G7	Q13093	0.0623	-0.084	0.012	11.8	1.5915e-12	-	ABCG5		ENSG00000138075	intron_variant
5	74615021	rs17671591	C	T	5	75319196	PLA2G7	Q13093	0.348	0.049	0.006	15.8	1.7274e-16	-	-		ENSG00000247372	downstream_gene_variant
6	32599071	rs9272050	G	A	6	32631294	PLA2G7	Q13093	0.6171	0.046	0.006	13.9	1.1978e-14	-	HLA-DQA1		ENSG00000196735	intron_variant
6	46685732	rs574476364	C	T	6	46717995	PLA2G7	Q13093	0.0012	-1.405	0.091	53.3	5.6208e-54	PLA2G7	PLA2G7	1	ENSG00000146070	intron_variant
6	161103805	rs374071816	T	A	6	160682773	PLA2G7	Q13093	0.0882	0.079	0.011	13	9.3864e-14	-	-		-	intergenic_variant
8	19819536	rs327	T	G	8	19962025	PLA2G7	Q13093	0.278	-0.05	0.006	14.3	5.41e-15	-	LPL		ENSG00000175445	intron_variant
8	59398461	rs10504255	G	A	8	58485902	PLA2G7	Q13093	0.6711	-0.045	0.006	12.7	2.1878e-13	-	CYP7A1		ENSG00000167910	downstream_gene_variant
8	126482077	rs2954021	A	G	8	125469835	PLA2G7	Q13093	0.5079	-0.057	0.006	22.4	4.3461e-23	-	-		ENSG00000253111	intron_variant,non_coding_transcript_variant
11	59877850	rs562028	A	C	11	60110377	PLA2G7	Q13093	0.6451	0.077	0.006	36.4	3.9564e-37	-	-		-	intergenic_variant
11	116648917	rs964184	G	C	11	116778201	PLA2G7	Q13093	0.8604	-0.111	0.008	41.1	8.4996e-42	-	BUD13-DT		ENSG00000226645	downstream_gene_variant
12	125312425	rs10846744	G	C	12	124827879	PLA2G7	Q13093	0.164	0.061	0.008	13.8	1.5122e-14	-	SCARB1		ENSG00000073060	intron_variant
17	57883646	rs12449331	T	C	17	59806285	PLA2G7	Q13093	0.5346	0.041	0.006	12.1	8.8145e-13	-	VMP1		ENSG00000062716	intron_variant
19	11189205	rs148898583	C	G	19	11078529	PLA2G7	Q13093	0.1183	-0.138	0.009	52	1.114e-52	-	SMARCA4		ENSG00000127616	intron_variant
19	45413233	rs1065853	G	T	19	44909976	PLA2G7	Q13093	0.0825	-0.469	0.01	435.2	0	-	APOC1	1	ENSG00000130208	upstream_gene_variant
20	39177184	rs6513673	T	C	20	40548544	PLA2G7	Q13093	0.3823	-0.041	0.006	11.1	8.4101e-12	-	-		-	intergenic_variant
20	44547970	rs2868346	C	T	20	45919331	PLA2G7	Q13093	0.7468	-0.047	0.007	12	1.003e-12	-	-		-	regulatory_region_variant
1	110232983	rs140584594	A	G	1	109690361	TTR	P02766	0.723	0.073	0.006	29.2	6.6696e-30	-	GSTM1		ENSG00000134184	missense_variant
1	154395212	rs4133213	C	A	1	154422736	TTR	P02766	0.4361	0.04	0.006	10.8	1.5506e-11	-	IL6R		ENSG00000160712	intron_variant
2	27730940	rs1260326	T	C	2	27508073	TTR	P02766	0.6158	-0.054	0.006	18.8	1.5122e-19	-	GCKR		ENSG00000084734	missense_variant,splice_region_variant
3	172294500	rs79287178	G	A	3	172576710	TTR	P02766	0.0292	0.129	0.018	12.2	6.4432e-13	-	LINC02068		ENSG00000223387	intron_variant,non_coding_transcript_variant
4	3443931	rs13108218	A	G	4	3442204	TTR	P02766	0.6103	-0.053	0.006	18.2	6.569e-19	-	RGS12		ENSG00000159788	downstream_gene_variant
7	73042085	rs62466318	C	T	7	73627755	TTR	P02766	0.1974	-0.05	0.007	11.5	2.9505e-12	-	MLXIPL		ENSG00000009950	upstream_gene_variant
8	9183664	rs4841133	A	G	8	9326154	TTR	P02766	0.9071	0.136	0.01	41.9	1.4028e-42	-	PPP1R3B-DT		ENSG00000248538	non_coding_transcript_exon_variant
8	116960729	rs7828742	A	G	8	115948504	TTR	P02766	0.6085	-0.045	0.006	13.6	2.6026e-14	-	LINC00536		ENSG00000249917	downstream_gene_variant
10	65124098	rs10822163	C	G	10	63364338	TTR	P02766	0.4663	-0.043	0.006	13.2	6.4018e-14	-	JMJD1C		ENSG00000171988	intron_variant
16	79755446	rs4575545	G	A	16	79721549	TTR	P02766	0.296	-0.104	0.006	59.5	3.2456e-60	-	MAFTRR	1	ENSG00000261390	non_coding_transcript_exon_variant
18	29142206	rs1667229	T	C	18	31562243	TTR	P02766	0.5514	0.121	0.006	94.2	6.4224e-95	TTR	TTR	1	ENSG00000118271	intron_variant
20	39179822	rs1883711	G	C	20	40551182	TTR	P02766	0.0298	-0.275	0.017	56.3	4.9012e-57	-	-		-	regulatory_region_variant
22	44324855	rs3747207	G	A	22	43928975	TTR	P02766	0.2129	-0.055	0.007	14.6	2.4171e-15	-	PNPLA3		ENSG00000100344	intron_variant
X	109763925	rs147235699	C	CT	23	110520697	TTR	P02766	0.3918	-0.035	0.005	12.1	8.213e-13	-	TDGF1P3		ENSG00000225366	upstream_gene_variant

### Sheet: Supplementary Table 18
Supplementary Table 18: Pqtls of sex dimorphic proteins and their association with metAgeGap in females and males
CHR	POS	MarkerID	target	cis-gene	value	effect	Allele1	Allele2	AC_Allele2	AF_Allele2	MissingRate	BETA	SE	Z_F	p.value	N	BETA	SE	Z_M	p.value	N
20	5497227	rs186366783	CEACAM16	LINC00654	9.1939e-13	-0.126	A	T	426375	0.972948	0	-0.070253	0.037867	-1.85526	0.0635597	219115	-0.0189775	0.0420718	-0.451074	0.651936	165933
1	27021913	rs114165349	CEACAM16	ARID1A	6.6222e-18	-0.166	C	G	428571	0.977959	0	-0.255801	0.0413142	-6.1916	5.95545e-10	219115	-0.0992163	0.0464028	-2.13815	0.0325044	165933
2	27730940	rs1260326	CEACAM16	GCKR	1.7258e-51	0.087	C	T	168987	0.385613	0	0.0575449	0.0124269	4.63067	3.64474e-06	219115	-0.225476	0.0137175	-16.4371	1.03696e-60	165933
19	45209443	rs17715069	CEACAM16	CEACAM16-AS1	0	-0.336	C	G	267496	0.6104	0	-0.0126306	0.0125062	-1.00995	0.312522	219115	0.00980947	0.0137691	0.712426	0.4762	165933
10	52573772	rs41274050	CEACAM16	A1CF	8.3464e-15	-0.225	T	C	434112	0.990603	0	-0.319591	0.0622941	-5.13036	2.89184e-07	219115	-0.141952	0.0700643	-2.02602	0.0427629	165933
16	69757828	rs1437135	CEACAM16	NQO1-DT	5.8546e-21	0.068	G	A	355443	0.811089	0	-0.020112	0.0154268	-1.30371	0.192335	219115	-0.0567293	0.0170513	-3.32698	0.000877953	165933
7	73012042	rs35332062	CEACAM16	MLXIPL	9.6228e-21	0.079	A	G	383045	0.874073	0	0.0903356	0.0181129	4.98736	6.1206e-07	219115	-0.17471	0.0200444	-8.71615	2.87861e-18	165933
4	77416627	rs12500824	CEACAM16	SHROOM3	2.6339e-12	0.041	G	A	157580	0.359582	0	0.0121801	0.0125856	0.967781	0.333156	219115	0.00631046	0.0138982	0.454049	0.649793	165933
10	94839724	rs4418728	CEACAM16	CYP26A1	2.2254e-13	-0.041	T	G	239059	0.54551	0	0.025393	0.0121496	2.09003	0.0366153	219115	-0.0742107	0.0134042	-5.53638	3.08802e-08	165933
4	100088737	rs11722561	CEACAM16	-	4.9614e-13	0.041	A	T	205000	0.46779	0	0.058037	0.0121603	4.77266	1.81797e-06	219115	0.0620642	0.0134212	4.62434	3.75822e-06	165933
4	106088051	rs10014102	CEACAM16	TET2-AS1	6.0576e-16	-0.047	A	T	280120	0.639208	0	0.0242267	0.0125956	1.92343	0.0544253	219115	0.0589676	0.0139399	4.23013	2.33551e-05	165933
3	119788512	rs570238285	CEACAM16	GSK3B	2.8022e-15	0.047	GA	G	277558	0.633361	0	-0.0397176	0.012889	-3.08151	0.00205952	219115	0.0038109	0.0142421	0.26758	0.789023	165933
8	126500031	rs28601761	CEACAM16	-	4.7044e-80	0.109	G	C	256007	0.584185	0	0.209453	0.0124049	16.8847	5.82466e-64	219115	0.0537094	0.0136896	3.92337	8.73185e-05	165933
7	130585492	rs157934	CEACAM16	LINC00513	5.4588e-14	0.046	C	T	304981	0.695938	0	-0.00565829	0.0130973	-0.43202	0.665726	219115	-0.0661891	0.0144636	-4.57625	4.73393e-06	165933
1	154586380	rs59907056	CEACAM16	ADAR	7.7804e-13	-0.04	CCAA	C	232323	0.53014	0	-0.0304046	0.0121065	-2.51143	0.0120244	219115	-0.00347638	0.0133682	-0.260048	0.794827	165933
3	170713522	rs16855617	CEACAM16	RNU1-70P	8.6159e-13	-0.059	T	G	380626	0.868553	0	-0.0952956	0.0179852	-5.29856	1.16729e-07	219115	-0.033204	0.0198413	-1.67348	0.0942339	165933
6	32571508	rs111841857	F7	-	3.4002e-12	0.041	A	G	171535	0.391426	0	-0.113088	0.0128267	-8.81661	1.18001e-18	219115	-0.0598087	0.014156	-4.22497	2.3896e-05	165933
20	33764554	rs867186	F7	PROCR	1.1117e-109	0.215	G	A	398866	0.910175	0	-0.0183144	0.0210592	-0.869663	0.384485	219115	-0.00431997	0.023246	-0.185837	0.852572	165933
11	59940599	rs7232	F7	MS4A6A	4.7951e-25	0.06	A	T	275836	0.629432	0	0.0217018	0.0126441	1.71636	0.086096	219115	0.0078803	0.0139214	0.566057	0.571354	165933
17	64305051	rs78357146	F7	PRKCA	2.5427e-17	0.137	G	A	425578	0.971129	0	-0.135163	0.0359535	-3.75938	0.000170339	219115	-0.260812	0.0393672	-6.62511	3.46961e-11	165933
10	65277026	rs7082470	F7	REEP3	4.9934e-21	-0.052	A	G	232779	0.531181	0	-0.141439	0.0121071	-11.6823	1.57041e-31	219115	-0.120261	0.013344	-9.01237	2.01636e-19	165933
7	73016181	rs34346326	F7	MLXIPL	1.9041e-26	-0.075	C	T	353137	0.805827	0	0.0708671	0.0152173	4.65701	3.20825e-06	219115	-0.103382	0.0168301	-6.14268	8.11459e-10	165933
14	94844947	rs28929474	F7	SERPINA1	8.3869e-16	0.161	T	C	429848	0.980873	0	0.60323	0.0440133	13.7056	9.39525e-43	219115	1.18392	0.0488885	24.2167	1.48096e-129	165933
4	100009738	rs1154401	F7	ADH5	2.0735e-17	0.05	C	G	145473	0.331955	0	0.0990661	0.0128274	7.72301	1.13595e-14	219115	0.0961893	0.0141408	6.80225	1.03e-11	165933
13	113760034	rs561241	F7	F7	0	-0.759	C	T	386992	0.88308	0	-0.0245609	0.0188331	-1.30413	0.192188	219115	0.0210803	0.0207251	1.01714	0.309087	165933
19	8429323	rs116843064	LDLR	ANGPTL4	3.9838e-19	-0.197	A	G	430074	0.981389	0	0.236524	0.0445858	5.30492	1.12727e-07	219115	0.0298676	0.0481612	0.620159	0.535153	165933
19	11232261	rs147223423	LDLR	LDLR	4.7786e-13	0.206	T	A	433696	0.989654	0	-0.0665304	0.0605225	-1.09927	0.271652	219115	-0.00782975	0.0657089	-0.119158	0.90515	165933
19	19379549	rs58542926	LDLR	TM6SF2	6.4298e-23	-0.111	T	C	405530	0.925382	0	0.266773	0.0229036	11.6476	2.35864e-31	219115	-0.0871245	0.0250446	-3.47877	0.000503703	165933
8	19824492	rs13702	LDLR	LPL	3.3713e-43	-0.089	C	T	309768	0.706862	0	0.135984	0.0132827	10.2377	1.34433e-24	219115	0.0610746	0.0146512	4.16857	3.06494e-05	165933
6	31994782	rs451637	LDLR	C4B	3.6551e-20	-0.061	T	C	308444	0.70384	0	0.134222	0.0137105	9.78972	1.2466e-22	219115	0.0557398	0.0150898	3.69387	0.000220877	165933
15	44027885	rs139974673	LDLR	RNU6-354P	3.2211e-12	0.13	C	T	427200	0.974831	0	0.115605	0.0384576	3.00604	0.00264672	219115	0.637633	0.0428037	14.8967	3.46401e-50	165933
19	45413233	rs1065853	LDLR	APOC1	0	0.469	T	G	401727	0.916704	0	0.339958	0.0218596	15.5519	1.54521e-54	219115	0.134383	0.0240069	5.59768	2.17213e-08	165933
16	56993886	rs821840	LDLR	CETP	5.4639e-44	-0.087	G	A	296816	0.677307	0	-0.159717	0.0129106	-12.371	3.75248e-35	219115	-0.131687	0.0142124	-9.26564	1.93888e-20	165933
15	58681533	rs753768034	LDLR	ALDH1A2	2.3105e-15	-0.048	GT	G	169638	0.387098	0	0.425017	0.0124081	34.2532	3.92563e-257	219115	0.626826	0.0136768	45.8313	0	165933
11	61593816	rs174568	LDLR	FADS2	3.8557e-31	0.072	T	C	290508	0.662912	0	0.660642	0.0128352	51.4711	0	219115	0.543216	0.0141685	38.3397	0	165933
17	67081278	rs77542162	LDLR	ABCA6	8.4996e-24	0.205	G	A	428951	0.978826	0	-0.350354	0.0418767	-8.36632	5.94394e-17	219115	-0.406509	0.0467872	-8.68847	3.67375e-18	165933
7	73016862	rs13240994	LDLR	MLXIPL	1.5485e-29	-0.083	C	T	353129	0.805809	0	0.0703396	0.0152156	4.62286	3.78495e-06	219115	-0.103413	0.0168271	-6.14562	7.96449e-10	165933
10	82273079	rs10748526	LDLR	TSPAN14	3.1282e-13	0.053	C	T	90065.8	0.205522	0	-0.0331836	0.0149489	-2.2198	0.0264325	219115	-0.0144233	0.0164755	-0.875439	0.381333	165933
10	94839642	rs2068888	LDLR	CYP26A1	2.2511e-13	-0.043	A	G	239318	0.546101	0	0.0249833	0.0121442	2.05722	0.0396654	219115	-0.0750231	0.0134008	-5.5984	2.1633e-08	165933
11	116648917	rs964184	LDLR	BUD13-DT	4.2073e-114	-0.191	C	G	59457	0.135675	0	0.472089	0.0176156	26.7995	3.28054e-158	219115	0.101722	0.0196104	5.18715	2.13568e-07	165933
8	116658583	rs2737245	LDLR	TRPS1	4.4844e-28	-0.073	T	G	317354	0.724172	0	0.112085	0.0135678	8.2611	1.44353e-16	219115	0.0616932	0.0149676	4.12178	3.75947e-05	165933
5	156391628	rs6874202	LDLR	TIMD4	4.9046e-38	0.078	C	T	162824	0.371549	0	-0.136158	0.0125099	-10.884	1.37334e-27	219115	0.0143347	0.0137911	1.03942	0.298609	165933
7	2534901	rs2969036	NOTCH3	-	2.6002e-26	0.066	G	T	132931	0.303335	0	0.0287445	0.0131912	2.17907	0.0293269	219115	0.0278292	0.014579	1.90886	0.0562814	165933
17	7069412	rs186021206	NOTCH3	-	2.1933e-26	0.429	A	G	435404	0.993552	0	0.637249	0.0821853	7.75381	8.91743e-15	219115	-0.385286	0.0900339	-4.27934	1.87445e-05	165933
19	7827576	rs11260029	NOTCH3	CLEC4M	5.5578e-13	-0.046	C	T	317451	0.724393	0	-0.0249373	0.0135888	-1.83514	0.0664856	219115	0.00557056	0.0150045	0.371259	0.710445	165933
19	15302941	rs147373451	NOTCH3	NOTCH3	2.9309e-109	-1.286	C	T	437066	0.997344	0	-0.112581	0.126627	-0.889076	0.37396	219115	0.0500027	0.135952	0.367797	0.713026	165933
10	17865664	rs181242111	NOTCH3	MRC1	2.3421e-19	0.086	A	G	387983	0.885341	0	0.0315477	0.0203018	1.55394	0.120201	219115	0.0349064	0.0223769	1.55993	0.118776	165933
22	29757090	rs4611747	NOTCH3	AP1B1	4.0514e-16	-0.051	T	C	312017	0.711994	0	0.00844664	0.0135099	0.625219	0.531827	219115	0.00456309	0.0149103	0.306036	0.759578	165933
6	32188823	rs8192585	NOTCH3	NOTCH4	6.6451e-16	-0.112	A	G	419304	0.956813	0	-0.00258659	0.0296408	-0.0872645	0.930461	219115	0.0543268	0.0324822	1.67251	0.0944239	165933
16	56989590	rs247616	NOTCH3	-	3.2471e-17	0.051	T	C	296871	0.677432	0	-0.159084	0.012917	-12.3159	7.44336e-35	219115	-0.131506	0.0142209	-9.24738	2.29933e-20	165933
12	71113087	rs2137537	NOTCH3	PTPRR	8.6576e-12	-0.039	C	T	202760	0.462679	0	0.00168724	0.0121873	0.138442	0.889891	219115	0.0271278	0.013422	2.02114	0.0432652	165933
5	71747906	rs4703889	NOTCH3	ZNF366	8.2471e-13	-0.063	C	G	52000.1	0.118659	0	0.0721514	0.0186629	3.86603	0.00011062	219115	0.0190345	0.0206773	0.920551	0.357283	165933
14	94847262	rs17580	NOTCH3	SERPINA1	5.224e-36	-0.17	A	T	418472	0.954914	0	0.0662387	0.0290688	2.27869	0.0226854	219115	0.48586	0.031924	15.2193	2.63362e-52	165933
7	94936129	rs2269829	NOTCH3	PON1	4.3401e-18	0.054	G	A	311639	0.711131	0	-0.0489382	0.0133435	-3.66757	0.000244863	219115	-0.0151408	0.014777	-1.02462	0.305545	165933
9	125696599	rs369508364	NOTCH3	ZBTB26	4.3301e-12	-0.24	T	C	435112	0.992886	0	0.225856	0.0757247	2.98259	0.00285811	219115	0.158381	0.080395	1.97004	0.0488337	165933
9	136149399	rs507666	NOTCH3	ABO	2.605e-21	-0.07	A	G	358997	0.819198	0	-0.255866	0.0156878	-16.3099	8.40673e-60	219115	-0.128693	0.017313	-7.43332	1.05899e-13	165933
8	142233396	rs10875467	NOTCH3	SLC45A4	1.4835e-14	0.044	A	C	177604	0.405277	0	0.029326	0.0123145	2.38142	0.0172463	219115	0.0497708	0.0135604	3.6703	0.000242262	165933
1	161542235	rs61801010	NOTCH3	-	1.0069e-20	0.092	G	A	393809	0.898635	0	-0.144582	0.0210152	-6.87988	5.99052e-12	219115	-0.0677675	0.023236	-2.91649	0.00353988	165933
7	542551	rs9692418	NPY	PDGFA	1.7171e-19	0.054	C	A	179298	0.409141	0	-0.00753596	0.0123208	-0.611645	0.540771	219115	-0.0132233	0.0135767	-0.97397	0.33007	165933
7	24309098	rs4722337	NPY	-	1.9055e-153	-0.157	T	A	195437	0.445969	0	0.0188907	0.0121744	1.55167	0.120739	219115	-0.00215298	0.0134289	-0.160324	0.872626	165933
6	32624465	rs4541785	NPY	HLA-DQB1-AS1	4.9716e-15	0.05	A	T	200187	0.456809	0	-0.110347	0.0132699	-8.31559	9.12979e-17	219115	-0.0388286	0.0145881	-2.66166	0.00777541	165933
19	45415640	rs445925	NPY	APOE	2.7214e-47	0.131	A	G	388241	0.88593	0	0.181922	0.019038	9.55573	1.22714e-21	219115	0.103139	0.0209904	4.91363	8.93969e-07	165933
1	63070537	rs775677524	NPY	DOCK7	1.9458e-22	-0.059	A	AGTTAATGTG	282956	0.645678	0	0.161821	0.0126264	12.8161	1.33371e-37	219115	0.0256177	0.0138962	1.8435	0.0652557	165933
2	66765578	rs9789535	NPY	MEIS1	9.1453e-15	-0.046	G	A	195184	0.445391	0	-0.00126676	0.0122443	-0.103457	0.9176	219115	0.0244081	0.0134858	1.80991	0.0703094	165933
7	73025975	rs13234131	NPY	MLXIPL	1.8159e-19	-0.08	G	A	382997	0.873963	0	0.087206	0.0181176	4.81333	1.48442e-06	219115	-0.169994	0.0200395	-8.48295	2.19569e-17	165933
16	86190381	rs7500749	NPY	-	1.2586e-19	0.056	A	G	285462	0.651398	0	-0.0123643	0.0127596	-0.969019	0.332534	219115	-0.0029492	0.0140761	-0.209518	0.834044	165933
3	112911260	rs1499899	NPY	-	1.5904e-14	-0.046	A	G	224421	0.512108	0	0.0160989	0.0122665	1.31243	0.189375	219115	0.0147098	0.0135226	1.08779	0.276683	165933
8	117635602	rs16888589	NPY	-	8.9867e-54	0.167	G	A	403611	0.921003	0	0.0237311	0.0224569	1.05674	0.290632	219115	-0.0169325	0.0247439	-0.68431	0.493779	165933
5	134467751	rs639933	NPY	PITX1-AS1	1.6379e-20	0.057	A	C	158948	0.362705	0	0.00423928	0.0127212	0.333245	0.738948	219115	3.55381e-05	0.0140338	0.00253232	0.99798	165933
6	161089307	rs56393506	NPY	LPA	8.5428e-20	0.072	T	C	363857	0.830287	0	-0.00912781	0.0163598	-0.557941	0.576884	219115	-0.205	0.0181241	-11.3109	1.15874e-29	165933
5	176836532	rs1801020	NPY	F12	1.2856e-30	-0.077	G	A	117070	0.267142	0	-0.0702362	0.0138599	-5.06758	4.02873e-07	219115	-0.0409158	0.015271	-2.67931	0.00737715	165933
3	186454180	rs5030062	NPY	KNG1	1.1855e-60	-0.099	C	A	276197	0.630256	0	-0.0202091	0.0124919	-1.61778	0.105711	219115	-0.00424105	0.0137298	-0.308894	0.757402	165933
4	187157233	rs4861708	NPY	KLKB1	8.531e-204	-0.179	A	G	212280	0.484403	0	-0.0123432	0.0120825	-1.02158	0.306981	219115	-0.0180931	0.0133396	-1.35635	0.174992	165933
1	11919271	rs198389	NTproBNP	NPPB	0	0.251	G	A	255186	0.58231	0	0.0029339	0.0122979	0.238569	0.811439	219115	-0.0333856	0.0135892	-2.45677	0.0140189	165933
1	16319957	rs10927878	NTproBNP	TBC1D3P6	1.6092e-12	0.042	T	C	294235	0.671418	0	0.0128402	0.0128579	0.998623	0.317977	219115	0.0114468	0.0141639	0.808167	0.418995	165933
12	24773919	rs112630705	NTproBNP	-	2.2075e-12	0.054	A	G	372688	0.850439	0	0.016914	0.0168695	1.00264	0.316035	219115	0.00468129	0.0185875	0.251852	0.801156	165933
18	55959458	rs141257649	NTproBNP	NEDD4L	6.461e-17	-0.048	ACTC	A	268958	0.613738	0	0.0243497	0.0124978	1.94832	0.0513772	219115	0.0419723	0.0137896	3.04376	0.00233632	165933
10	75414344	rs60212594	NTproBNP	SYNPO2L-AS1	4.2599e-15	-0.061	C	G	374661	0.854943	0	-0.0156939	0.0171441	-0.915411	0.359977	219115	0.033875	0.0188851	1.79374	0.0728541	165933
8	106347897	rs72671655	NTproBNP	ZFPM2	1.3086e-24	0.149	A	T	421969	0.962894	0	0.00911317	0.0319184	0.285515	0.77525	219115	0.0930395	0.0355006	2.62079	0.00877267	165933
10	121426884	rs17617337	NTproBNP	BAG3	5.6507e-42	0.092	T	C	346764	0.791283	0	-0.0287678	0.0148878	-1.93231	0.0533221	219115	-0.0146622	0.0163225	-0.898282	0.369034	165933
7	128461094	rs3800560	NTproBNP	CCDC136	1.0639e-15	0.079	T	C	401138	0.91536	0	0.0125919	0.0216349	0.582018	0.560554	219115	-0.0309626	0.0238753	-1.29685	0.194683	165933
19	11192193	rs61194703	PCSK9	SMARCA4	1.2832e-24	-0.091	T	A	384077	0.876427	0	0.345934	0.0183675	18.834	3.97259e-79	219115	0.0742693	0.0201625	3.68354	0.000230028	165933
2	21269241	rs547186	PCSK9	APOB	9.8833e-31	0.068	A	T	221853	0.506248	0	0.00895852	0.012183	0.73533	0.462137	219115	-0.076701	0.0134264	-5.7127	1.11201e-08	165933
19	45412079	rs7412	PCSK9	APOE	8.2111e-16	-0.084	T	C	401707	0.916658	0	0.337428	0.0218526	15.4411	8.65499e-54	219115	0.13431	0.0240067	5.59469	2.21007e-08	165933
1	55505647	rs11591147	PCSK9	PCSK9	0	-1.121	T	G	430623	0.982642	0	0.645264	0.0461166	13.992	1.74447e-44	219115	0.0986029	0.0498961	1.97616	0.0481363	165933
15	58678720	rs261290	PCSK9	ALDH1A2	1.0688e-18	-0.054	C	T	151611	0.345963	0	0.447735	0.0127006	35.2531	3.07588e-272	219115	0.649603	0.0139935	46.4218	0	165933
11	61592362	rs174566	PCSK9	FADS2	5.1168e-40	0.081	G	A	286117	0.652892	0	0.662199	0.0127008	52.1384	0	219115	0.544954	0.0140172	38.8775	0	165933
10	64914016	rs35751397	PCSK9	NRBF2	5.6977e-13	0.042	TA	T	232591	0.530751	0	-0.139839	0.012103	-11.5541	7.04156e-31	219115	-0.125975	0.01334	-9.4434	3.60811e-21	165933
11	75456580	rs695112	PCSK9	RN7SL786P	8.5645e-16	-0.064	T	A	364885	0.832635	0	0.0835344	0.0163633	5.10498	3.30815e-07	219115	-0.000493583	0.0181559	-0.0271858	0.978312	165933
19	11189205	rs148898583	PLA2G7	SMARCA4	1.114e-52	-0.138	G	C	385784	0.880324	0	0.352876	0.0185813	18.9909	2.02955e-80	219115	0.0726801	0.0203971	3.56326	0.00036627	165933
8	19819536	rs327	PLA2G7	LPL	5.41e-15	-0.05	G	T	316113	0.721341	0	0.109837	0.0134549	8.16335	3.25986e-16	219115	0.0484403	0.0148247	3.26754	0.00108483	165933
6	32599071	rs9272050	PLA2G7	HLA-DQA1	1.1978e-14	0.046	A	G	168612	0.384757	0	-0.0506708	0.0123981	-4.08698	4.3704e-05	219115	-0.0451868	0.0136942	-3.2997	0.000967868	165933
20	39177184	rs6513673	PLA2G7	-	8.4101e-12	-0.041	C	T	270147	0.616451	0	0.0246291	0.0126171	1.95204	0.050933	219115	0.0139695	0.0139585	1.00079	0.316928	165933
2	44052743	rs765299456	PLA2G7	ABCG5	1.5915e-12	-0.084	G	GTTA	410952	0.937755	0	0.153981	0.0252636	6.09497	1.09464e-09	219115	0.0318619	0.0278137	1.14555	0.251982	165933
20	44547970	rs2868346	PLA2G7	-	1.003e-12	-0.047	T	C	110228	0.251529	0	0.144509	0.0139627	10.3496	4.19963e-25	219115	-0.0196841	0.0153999	-1.2782	0.201179	165933
6	46685732	rs574476364	PLA2G7	PLA2G7	5.6208e-54	-1.405	T	C	437726	0.998849	0	0.210563	0.193234	1.08968	0.275855	219115	-0.0685567	0.222723	-0.307811	0.758226	165933
17	57883646	rs12449331	PLA2G7	VMP1	8.8145e-13	0.041	C	T	201426	0.459635	0	-0.0609543	0.0121524	-5.01582	5.28108e-07	219115	-0.0940316	0.0134112	-7.01142	2.35864e-12	165933
8	59398461	rs10504255	PLA2G7	CYP7A1	2.1878e-13	-0.045	A	G	144030	0.328664	0	0.0581932	0.0129033	4.50995	6.48395e-06	219115	0.0592786	0.0141956	4.17584	2.96875e-05	165933
11	59877850	rs562028	PLA2G7	-	3.9564e-37	0.077	C	A	156573	0.357285	0	0.00631121	0.0127084	0.496617	0.619457	219115	-0.0233724	0.0140252	-1.66646	0.095622	165933
5	74615021	rs17671591	PLA2G7	-	1.7274e-16	0.049	T	C	287485	0.656014	0	-0.0641896	0.0126982	-5.05502	4.30401e-07	219115	-0.00243836	0.0140323	-0.173768	0.862048	165933
1	109817192	rs7528419	PLA2G7	PSRC1	7.9928e-46	-0.097	G	A	339510	0.77473	0	0.204109	0.0144281	14.1466	1.9596e-45	219115	0.0610201	0.0158006	3.86188	0.000112515	165933
12	125312425	rs10846744	PLA2G7	SCARB1	1.5122e-14	0.061	C	G	368990	0.842001	0	-0.0564987	0.0169348	-3.33625	0.000849194	219115	-0.020913	0.0188225	-1.11106	0.266542	165933
8	126482077	rs2954021	PLA2G7	-	4.3461e-23	-0.057	G	A	214730	0.489993	0	0.177494	0.0120696	14.7059	5.91499e-49	219115	0.0517754	0.0133285	3.88456	0.000102517	165933
6	161103805	rs374071816	PLA2G7	-	9.3864e-14	0.079	A	T	399996	0.912755	0	-0.0787005	0.0225743	-3.48629	0.000489757	219115	-0.255728	0.0250961	-10.1899	2.19933e-24	165933
4	3443931	rs13108218	TTR	RGS12	6.569e-19	-0.053	G	A	170259	0.388514	0	0.0778182	0.0124839	6.23348	4.5612e-10	219115	-0.0284139	0.0138302	-2.05448	0.0399291	165933
8	9183664	rs4841133	TTR	PPP1R3B-DT	1.4028e-42	0.136	G	A	41206.8	0.09403	0	-0.00778644	0.0206708	-0.376688	0.706405	219115	-0.0392625	0.0228333	-1.71953	0.0855183	165933
18	29142206	rs1667229	TTR	TTR	6.4224e-95	0.121	C	T	195900	0.447025	0	-0.0102458	0.0122575	-0.83588	0.403219	219115	-0.016329	0.0135289	-1.20697	0.227443	165933
20	39179822	rs1883711	TTR	-	4.9012e-57	-0.275	C	G	425094	0.970025	0	-0.236684	0.0359453	-6.58456	4.56232e-11	219115	0.0864833	0.0407122	2.12426	0.0336485	165933
22	44324855	rs3747207	TTR	PNPLA3	2.4171e-15	-0.055	A	G	343880	0.784702	0	-0.120137	0.0146706	-8.18896	2.63481e-16	219115	-0.128907	0.0161702	-7.97189	1.56283e-15	165933
10	65124098	rs10822163	TTR	JMJD1C	6.4018e-14	-0.043	G	C	232103	0.529637	0	-0.141147	0.0120957	-11.6692	1.83065e-31	219115	-0.125594	0.0133264	-9.42445	4.32311e-21	165933
7	73042085	rs62466318	TTR	MLXIPL	2.9505e-12	-0.05	T	C	350706	0.800278	0	0.0687723	0.015103	4.55355	5.27503e-06	219115	-0.0996603	0.0167062	-5.96547	2.43921e-09	165933
16	79755446	rs4575545	TTR	MAFTRR	3.2456e-60	-0.104	A	G	306940	0.700409	0	-0.104501	0.0132353	-7.89563	2.8882e-15	219115	-0.117165	0.014602	-8.0239	1.02435e-15	165933
1	110232983	rs140584594	TTR	GSTM1	6.6696e-30	0.073	G	A	121056	0.276239	0	0.0621159	0.0134252	4.62681	3.71308e-06	219115	-0.0161651	0.0148274	-1.09022	0.275615	165933
8	116960729	rs7828742	TTR	LINC00536	2.6026e-14	-0.045	G	A	172668	0.394011	0	-0.0907847	0.0124454	-7.29464	2.99443e-13	219115	-0.086698	0.0137267	-6.31601	2.68425e-10	165933
1	154395212	rs4133213	TTR	IL6R	1.5506e-11	0.04	A	C	245360	0.559889	0	0.00886081	0.0124629	0.710975	0.477098	219115	0.0708094	0.0137688	5.14274	2.70737e-07	165933
3	172294500	rs79287178	TTR	LINC02068	6.4432e-13	0.129	A	G	425283	0.970456	0	0.0862347	0.0374278	2.30403	0.0212212	219115	0.265802	0.0408979	6.49916	8.07732e-11	165933

### Sheet: Supplementary Table 19
Supplementary Table 19: Results of cox models for cancers in males
ncd_name	hazard_ratio1	p_value1	ci_low1	ci_high1	event_counts1	hazard_ratio2	p_value2	ci_low2	ci_high2	event_counts2	hazard_ratio3	p_value3	ci_low3	ci_high3	event_counts3
Liver cancer	1.74105	5.61e-16	1.52238	1.99112	227	1.75077	2.5e-16	1.53129	2.00171	227	1.7428	4.07e-16	1.52452	1.99232	227
Oesophageal cancer	1.30413	1.24e-08	1.19021	1.42895	475	1.29912	2.02e-08	1.18561	1.42348	475	1.29846	2.19e-08	1.18496	1.42284	475
Lung cancer	1.10538	0.000819301	1.04238	1.17218	1134	1.10434	0.000894013	1.04153	1.17094	1134	1.10014	0.00147405	1.03729	1.16681	1134
Colorectal cancer	1.08798	1.49e-05	1.04723	1.13031	2671	1.08506	2.86e-05	1.04436	1.12735	2671	1.08617	2.3e-05	1.04539	1.12854	2671
Kidney cancer	1.07967	0.0444736	1.0019	1.16349	695	1.07357	0.0631398	0.99612	1.15704	695	1.07227	0.0682021	0.994799	1.15577	695
Non-Hodgkin lymphoma	1.05532	0.0790839	0.993766	1.12069	1073	1.05634	0.0743834	0.994617	1.12189	1073	1.05618	0.0753089	0.994441	1.12175	1073
Pancreatic cancer	1.05265	0.293542	0.956544	1.1584	424	1.05829	0.24731	0.961436	1.16491	424	1.05731	0.25594	0.960391	1.164	424
Brain cancer	1.05197	0.353433	0.945213	1.17078	338	1.05398	0.336455	0.946837	1.17325	338	1.05533	0.324727	0.948073	1.17471	338
Prostate cancer	0.992233	0.475138	0.971227	1.01369	8435	0.990594	0.387417	0.96959	1.01205	8435	0.990615	0.388377	0.969616	1.01207	8435
Leukaemia	0.976088	0.526733	0.905614	1.05205	687	0.972114	0.459957	0.901855	1.04785	687	0.972729	0.470351	0.902382	1.04856	687

### Sheet: Supplementary Table 20 
Supplementary Table 20: Results of Cox models for cancers in females
ncd_name	hazard_ratio1	p_value1	ci_low1	ci_high1	event_counts1	hazard_ratio2	p_value2	ci_low2	ci_high2	event_counts2	hazard_ratio3	p_value3	ci_low3	ci_high3	event_counts3
Liver cancer	1.18955	0.0507582	0.999427	1.41583	143	1.19367	0.0466811	1.0026	1.42115	143	1.16281	0.093346	0.974973	1.38683	143
Kidney cancer	1.16729	0.00487697	1.04811	1.30003	365	1.1632	0.00610176	1.04407	1.29591	365	1.11485	0.0506353	0.999699	1.24326	365
Colorectal cancer	1.09806	2.87e-05	1.05098	1.14725	2193	1.09347	6.67e-05	1.04649	1.14257	2193	1.09137	0.000105992	1.04418	1.14071	2193
Oesophageal cancer	1.07396	0.356781	0.922745	1.24995	186	1.05827	0.466496	0.90865	1.23252	186	1.08672	0.287023	0.932456	1.26651	186
Ovarian cancer	1.06866	0.0291665	1.00676	1.13436	1133	1.06952	0.0276484	1.00742	1.13544	1133	1.0624	0.0492331	1.0002	1.12846	1133
Breast cancer	1.02794	0.00421722	1.00872	1.04753	11183	1.02704	0.0057384	1.00778	1.04667	11183	1.02414	0.0143518	1.00477	1.04388	11183
Lung cancer	1.00621	0.837927	0.948249	1.06772	1186	1.01418	0.642488	0.955655	1.07628	1186	1.03124	0.31674	0.970968	1.09526	1186
Non-Hodgkin lymphoma	0.994077	0.86271	0.929353	1.06331	897	0.99101	0.793301	0.926282	1.06026	897	0.989214	0.754698	0.92416	1.05885	897
Brain cancer	0.982025	0.77125	0.868999	1.10975	259	0.978438	0.727737	0.86544	1.10619	259	0.97363	0.672499	0.860164	1.10206	259
Leukaemia	0.976427	0.612814	0.890258	1.07094	475	0.971767	0.544691	0.885761	1.06612	475	0.963293	0.432338	0.877438	1.05755	475
Pancreatic cancer	0.929044	0.167704	0.836809	1.03144	373	0.931499	0.184426	0.83883	1.03441	373	0.916384	0.105623	0.824413	1.01861	373

### Sheet: Supplementary Table 21
Supplementary Table 21: Results of cox models for common diseases in females
ncd_name	hazard_ratio1	p_value1	ci_low1	ci_high1	event_counts1	hazard_ratio2	p_value2	ci_low2	ci_high2	event_counts2	hazard_ratio3	p_value3	ci_low3	ci_high3	event_counts3
Chronic kidney disease	1.22494	2.93e-58	1.19504	1.25559	7221	1.21813	6.1e-55	1.18833	1.24869	7221	1.17609	4.46e-37	1.14707	1.20585	7221
Chronic liver disease	1.21209	6.34e-26	1.16946	1.25628	3142	1.20868	3.76e-25	1.16611	1.2528	3142	1.09984	3.15e-07	1.06045	1.1407	3142
Vascular dementia	1.17437	0.0106879	1.03803	1.32862	315	1.18423	0.00728785	1.04664	1.3399	315	1.18452	0.00750223	1.04624	1.34107	315
All-cause mortality	1.05567	2.32e-06	1.0322	1.07966	8384	1.05801	9.5e-07	1.03442	1.08213	8384	1.04628	9.79e-05	1.02274	1.07037	8384
Ischemic stroke	1.04854	0.0207703	1.00725	1.09153	2617	1.04359	0.0381189	1.00234	1.08654	2617	1.02402	0.252792	0.983201	1.06653	2617
COPD	1.04793	0.000544093	1.02049	1.0761	5903	1.05074	0.000269448	1.02313	1.07909	5903	1.03932	0.00535068	1.01149	1.06792	5903
Ischemic heart disease	1.04692	1.02e-09	1.03162	1.06245	18590	1.05054	6.05e-11	1.03514	1.06617	18590	1.01933	0.0119368	1.00423	1.03466	18590
All stroke	1.0325	0.065648	0.997932	1.06826	3589	1.02848	0.107104	0.993942	1.06423	3589	1.01429	0.419669	0.979929	1.04986	3589
Macular degeneration	1.0315	0.0514458	0.999805	1.0642	4392	1.02723	0.0926228	0.995564	1.05991	4392	1.01396	0.388774	0.982495	1.04643	4392
Osteoarthritis	1.02399	1.52e-05	1.01305	1.03505	35283	1.01772	0.00141519	1.0068	1.02875	35283	0.975089	5.82e-06	0.964511	0.985783	35283
Alzheimer's disease	1.02126	0.551322	0.952982	1.09442	941	1.02278	0.525828	0.954027	1.09649	941	1.03489	0.335196	0.965167	1.10965	941
Rheumatoid arthritis	1.01892	0.193796	0.990519	1.04813	4946	1.00608	0.675124	0.977961	1.03501	4946	0.981118	0.192442	0.953393	1.00965	4946
All-cause dementia	1.00534	0.82621	0.958664	1.05429	1953	1.00938	0.701583	0.962313	1.05875	1953	1.01458	0.554237	0.967067	1.06442	1953
Parkinson's disease	0.988948	0.723792	0.929835	1.05182	1098	0.983531	0.598742	0.92454	1.04629	1098	0.973377	0.395633	0.914623	1.03591	1098
Osteoporosis	0.97352	0.00733557	0.954608	0.992807	10684	0.967829	0.0011494	0.948936	0.987097	10684	1.00309	0.759666	0.983453	1.02312	10684

### Sheet: Supplementary Table 22
Supplementary Table 22: Results of cox models for common diseases in males
ncd_name	hazard_ratio1	p_value1	ci_low1	ci_high1	event_counts1	hazard_ratio2	p_value2	ci_low2	ci_high2	event_counts2	hazard_ratio3	p_value3	ci_low3	ci_high3	event_counts3
Chronic kidney disease	1.25439	2.14e-69	1.22314	1.28643	6227	1.24833	4.41e-66	1.21712	1.28034	6227	1.24496	2.22e-64	1.2138	1.27692	6227
Chronic liver disease	1.232	4.44e-35	1.1919	1.27345	3558	1.22541	2.4e-33	1.1855	1.26667	3558	1.19897	1.59e-26	1.15962	1.23966	3558
All-cause mortality	1.16691	2.92e-59	1.14537	1.18886	11313	1.1706	1.34e-61	1.14898	1.19263	11313	1.1716	4.37e-62	1.14993	1.19368	11313
Ischemic stroke	1.14245	2.01e-15	1.10551	1.18063	3620	1.13978	6.88e-15	1.10286	1.17795	3620	1.1387	1.17e-14	1.10176	1.17688	3620
COPD	1.12147	1.25e-19	1.09402	1.14962	6350	1.11919	5e-19	1.09182	1.14725	6350	1.12137	1.47e-19	1.09388	1.14954	6350
All stroke	1.11628	3.92e-13	1.08361	1.14993	4420	1.11409	1.11e-12	1.08143	1.14774	4420	1.11315	1.78e-12	1.08047	1.14682	4420
Osteoporosis	1.1146	5.95e-07	1.06813	1.1631	2148	1.10953	1.85e-06	1.06313	1.15796	2148	1.11131	1.25e-06	1.06489	1.15975	2148
Vascular dementia	1.10336	0.0537774	0.998403	1.21935	394	1.11221	0.0375574	1.00614	1.22945	394	1.11343	0.0357396	1.00718	1.23088	394
Rheumatoid arthritis	1.09671	1.4e-06	1.05635	1.13862	2758	1.08209	4.08e-05	1.04207	1.12365	2758	1.07636	0.00013584	1.03644	1.11783	2758
All-cause dementia	1.06445	0.00344094	1.02082	1.10993	2232	1.06995	0.00158374	1.02599	1.11578	2232	1.06445	0.00904601	1.01568	1.11556	1796
Macular degeneration	1.04901	0.0160639	1.00893	1.09068	2563	1.0441	0.0302929	1.00412	1.08568	2563	1.04549	0.0256116	1.00544	1.08714	2563
Ischemic heart disease	1.0395	3.58e-09	1.02621	1.05296	23360	1.04111	9e-10	1.02778	1.05462	23360	1.03635	6.23e-08	1.02303	1.04983	23360
Alzheimer's disease	1.00605	0.858657	0.941402	1.07514	881	1.00996	0.770774	0.944844	1.07955	881	1.02389	0.518047	0.95315	1.09988	767
Osteoarthritis	0.999038	0.88099	0.986528	1.01171	24295	0.991389	0.180097	0.978931	1.00401	24295	0.982258	0.00568017	0.969875	0.994798	24295
Parkinson's disease	0.981215	0.45178	0.933924	1.0309	1584	0.979565	0.413919	0.932228	1.0293	1584	0.980946	0.446363	0.933556	1.03074	1584

### Sheet: Supplementary Table 23
Supplementary Table 23: ICD 9 codes
ICD 9 codes	meaning	node_id	parent_id	selectable
1	001 Cholera	189	20	N
10	0010 Cholera due to vibrio cholerae	190	189	Y
11	0011 Cholera due to vibrio cholerae el tor	191	189	Y
19	0019 Cholera - unspecified	192	189	Y
2	002 Typhoid and paratyphoid fevers	193	20	N
20	0020 Typhoid fever	194	193	Y
21	0021 Paratyphoid fever a	195	193	Y
22	0022 Paratyphoid fever b	196	193	Y
23	0023 Paratyphoid fever c	197	193	Y
29	0029 Paratyphoid fever - unspecified	198	193	Y
3	003 Other salmonella infections	199	20	N
30	0030 Salmonella gastroenteritis	200	199	Y
31	0031 Salmonella septicaemia	201	199	Y
32	0032 Localized salmonella infections	202	199	Y
38	0038 Other specified salmonella infection	203	199	Y
39	0039 Salmonella infection - unspecified	204	199	Y
4	004 Shigellosis	205	20	N
40	0040 Shigella dysenteriae	206	205	Y
41	0041 Shigella flexneri	207	205	Y
42	0042 Shigella boydii	208	205	Y
43	0043 Shigella sonnei	209	205	Y
48	0048 Other shigellosis	210	205	Y
49	0049 Shigellosis - unspecified	211	205	Y
5	005 Other food poisoning (bacterial)	212	20	N
50	0050 Staphylococcal food poisoning	213	212	Y
51	0051 Botulism	214	212	Y
52	0052 Food poisoning due to clostridium perfringens (cl. welchii)	215	212	Y
53	0053 Food poisoning due to other clostridia	216	212	Y
54	0054 Food poisoning due to vibrio parahaemolyticus	217	212	Y
58	0058 Other bacterial food poisoning	218	212	Y
59	0059 Food poisoning - unspecified	219	212	Y
6	006 Amoebiasis	220	20	N
60	0060 Acute amoebic dysentery without mention of abscess	221	220	Y
61	0061 Chronic intestinal amoebiasis without mention of abscess	222	220	Y
62	0062 Amoebic nondysenteric colitis	223	220	Y
63	0063 Amoebic liver abscess	224	220	Y
64	0064 Amoebic lung abscess	225	220	Y
65	0065 Amoebic brain abscess	226	220	Y
66	0066 Amoebic skin ulceration	227	220	Y
68	0068 Amoebic infection of other sites	228	220	Y
69	0069 Amoebiasis - unspecified	229	220	Y
7	007 Other protozoal intestinal diseases	230	20	N
70	0070 Balantidiasis	231	230	Y
71	0071 Giardiasis	232	230	Y
72	0072 Coccidiosis	233	230	Y
73	0073 Intestinal trichomoniasis	234	230	Y
78	0078 Other protozoal intestinal diseases	235	230	Y
79	0079 Protozoal intestinal disease - unspecified	236	230	Y
8	008 Intestinal infections due to other organisms	237	20	N
80	0080 Intestinal infection due to escherichia coli	238	237	Y
81	0081 Intestinal infection due to arizona	239	237	Y
82	0082 Intestinal infection due to aerobacter aerogenes	240	237	Y
83	0083 Intestinal infection due to proteus (mirabilis)(morganii)	241	237	Y
84	0084 Intestinal infection due to other specified bacteria	242	237	N
840	00840 Intestinal infection due to other specified bacteria (campylobacter)	243	242	Y
849	00849 Intestinal infection due to other specified bacteria	244	242	Y
85	0085 Bacterial enteritis - unspecified	245	237	Y
86	0086 Enteritis due to specified virus	246	237	Y
88	0088 Intestinal infection due to other organism not elsewhere classified	247	237	Y
9	009 Ill-defined intestinal infections	248	20	N
90	0090 Infectious colitis, enteritis and gastroenteritis	249	248	Y
91	0091 Colitis, enteritis and gastroenteritis of presumed infectious origin	250	248	Y
92	0092 Infectious diarrhoea	251	248	Y
93	0093 Diarrhoea, of presumed infectious origin	252	248	Y
10	010 Primary tuberculous infection	253	21	N
100	0100 Primary tuberculous complex	254	253	N
1000	01000 Primary tuberculous complex (bact/hist not done)	255	254	Y
1001	01001 Primary tuberculous complex (bact/hist unknown)	256	254	Y
1002	01002 Primary tuberculous complex (microscopy)	257	254	Y
1003	01003 Primary tuberculous complex (culture)	258	254	Y
1004	01004 Primary tuberculous complex (histology)	259	254	Y
1005	01005 Primary tuberculous complex (inoculation)	260	254	Y
1009	01009 Primary tuberculous complex (method of diagnosis unspecified)	261	254	Y
101	0101 Tuberculous pleurisy in prim. prog. t.b.	262	253	N
1010	01010 Tuberculous pleurisy in prim. prog. t.b. (bact/hist not done)	263	262	Y
1011	01011 Tuberculous pleurisy in prim. prog. t.b. (bact/hist unknown)	264	262	Y
1012	01012 Tuberculous pleurisy in prim. prog. t.b. (microscopy)	265	262	Y
1013	01013 Tuberculous pleurisy in prim. prog. t.b. (culture)	266	262	Y
1014	01014 Tuberculous pleurisy in prim. prog. t.b. (histology)	267	262	Y
1015	01015 Tuberculous pleurisy in prim. prog. t.b. (inoculation)	268	262	Y
1019	01019 Tuberculous pleurisy in prim. prog. t.b. (method unknown)	269	262	Y
108	0108 Other primary progressive tuberculosis	270	253	N
1080	01080 Other primary progressive tuberculosis (bact/hist not done)	271	270	Y
1081	01081 Other primary progressive tuberculosis (bact/hist unknown)	272	270	Y
1082	01082 Other primary progressive tuberculosis (microscopy)	273	270	Y
1083	01083 Other primary progressive tuberculosis (culture)	274	270	Y
1084	01084 Other primary progressive tuberculosis (histology)	275	270	Y
1085	01085 Other primary progressive tuberculosis (inoculation)	276	270	Y
1089	01089 Other primary progressive tuberculosis (method of diagnosis unspecified)	277	270	Y
109	0109 Unspecified primary tuberculous infection	278	253	N
1090	01090 Unspecified primary tuberculous infection (bact/hist not done)	279	278	Y
1091	01091 Unspecified primary tuberculous infection (bact/hist unknown)	280	278	Y
1092	01092 Unspecified primary tuberculous infection (microscopy)	281	278	Y
1093	01093 Unspecified primary tuberculous infection (culture)	282	278	Y
1094	01094 Unspecified primary tuberculous infection (histology)	283	278	Y
1095	01095 Unspecified primary tuberculous infection (inoculation)	284	278	Y
1099	01099 Unspecified primary tuberculous infection (method unknown)	285	278	Y
11	011 Pulmonary tuberculosis	286	21	N
110	0110 Tuberculosis of lung, infiltrative	287	286	N
1100	01100 Tuberculosis of lung, infiltrative (bact/hist not done)	288	287	Y
1101	01101 Tuberculosis of lung, infiltrative (bact/hist unknown)	289	287	Y
1102	01102 Tuberculosis of lung, infiltrative (microscopy)	290	287	Y
1103	01103 Tuberculosis of lung, infiltrative (culture)	291	287	Y
1104	01104 Tuberculosis of lung, infiltrative (histology)	292	287	Y
1105	01105 Tuberculosis of lung, infiltrative (inoculation)	293	287	Y
1109	01109 Tuberculosis of lung, infiltrative (method of diagnosis unspecified)	294	287	Y
111	0111 Tuberculosis of lung, nodular	295	286	N
1110	01110 Tuberculosis of lung, nodular (bact/hist not done)	296	295	Y
1111	01111 Tuberculosis of lung, nodular (bact/hist unknown)	297	295	Y
1112	01112 Tuberculosis of lung, nodular (microscopy)	298	295	Y
1113	01113 Tuberculosis of lung, nodular (culture)	299	295	Y
1114	01114 Tuberculosis of lung, nodular (histology)	300	295	Y
1115	01115 Tuberculosis of lung, nodular (inoculation)	301	295	Y
1119	01119 Tuberculosis of lung, nodular (method of diagnosis unspecified)	302	295	Y
112	0112 Tuberculosis of lung with cavitation	303	286	N
1120	01120 Tuberculosis of lung with cavitation (bact/hist not done)	304	303	Y
1121	01121 Tuberculosis of lung with cavitation (bact/hist unknown)	305	303	Y
1122	01122 Tuberculosis of lung with cavitation (microscopy)	306	303	Y
1123	01123 Tuberculosis of lung with cavitation (culture)	307	303	Y
1124	01124 Tuberculosis of lung with cavitation (histology)	308	303	Y
1125	01125 Tuberculosis of lung with cavitation (inoculation)	309	303	Y
1129	01129 Tuberculosis of lung with cavitation (method of diagnosis unspecified)	310	303	Y
113	0113 Tuberculosis of bronchus	311	286	N
1130	01130 Tuberculosis of bronchus (bact/hist not done)	312	311	Y
1131	01131 Tuberculosis of bronchus (bact/hist unknown)	313	311	Y
1132	01132 Tuberculosis of bronchus (microscopy)	314	311	Y
1133	01133 Tuberculosis of bronchus (culture)	315	311	Y
1134	01134 Tuberculosis of bronchus (histology)	316	311	Y
1135	01135 Tuberculosis of bronchus (inoculation)	317	311	Y
1139	01139 Tuberculosis of bronchus (method of diagnosis unspecified)	318	311	Y
114	0114 Tuberculous fibrosis of lung	319	286	N
1140	01140 Tuberculous fibrosis of lung (bact/hist not done)	320	319	Y
1141	01141 Tuberculous fibrosis of lung (bact/hist unknown)	321	319	Y
1142	01142 Tuberculous fibrosis of lung (microscopy)	322	319	Y
1143	01143 Tuberculous fibrosis of lung (culture)	323	319	Y
1144	01144 Tuberculous fibrosis of lung (histology)	324	319	Y
1145	01145 Tuberculous fibrosis of lung (inoculation)	325	319	Y
1149	01149 Tuberculous fibrosis of lung (method of diagnosis unspecified)	326	319	Y
115	0115 Tuberculous bronchiectasis	327	286	N
1150	01150 Tuberculous bronchiectasis (bact/hist not done)	328	327	Y
1151	01151 Tuberculous bronchiectasis (bact/hist unknown)	329	327	Y
1152	01152 Tuberculous bronchiectasis (microscopy)	330	327	Y
1153	01153 Tuberculous bronchiectasis (culture)	331	327	Y
1154	01154 Tuberculous bronchiectasis (histology)	332	327	Y
1155	01155 Tuberculous bronchiectasis (inoculation)	333	327	Y
1159	01159 Tuberculous bronchiectasis (method of diagnosis unspecified)	334	327	Y
116	0116 Tuberculous pneumonia (any form)	335	286	N
1160	01160 Tuberculous pneumonia (any form) (bact/hist not done)	336	335	Y
1161	01161 Tuberculous pneumonia (any form) (bact/hist unknown)	337	335	Y
1162	01162 Tuberculous pneumonia (any form) (microscopy)	338	335	Y
1163	01163 Tuberculous pneumonia (any form) (culture)	339	335	Y
1164	01164 Tuberculous pneumonia (any form) (histology)	340	335	Y
1165	01165 Tuberculous pneumonia (any form) (inoculation)	341	335	Y
1169	01169 Tuberculous pneumonia (any form) (method of diagnosis unspecified)	342	335	Y
117	0117 Tuberculous pneumothorax	343	286	N
1170	01170 Tuberculous pneumothorax (bact/hist not done)	344	343	Y
1171	01171 Tuberculous pneumothorax (bact/hist unknown)	345	343	Y
1172	01172 Tuberculous pneumothorax (microscopy)	346	343	Y
1173	01173 Tuberculous pneumothorax (culture)	347	343	Y
1174	01174 Tuberculous pneumothorax (histology)	348	343	Y
1175	01175 Tuberculous pneumothorax (inoculation)	349	343	Y
1179	01179 Tuberculous pneumothorax (method of diagnosis unspecified)	350	343	Y
118	0118 Other pulmonary tuberculosis	351	286	N
1180	01180 Other pulmonary tuberculosis (bact/hist not done)	352	351	Y
1181	01181 Other pulmonary tuberculosis (bact/hist unknown)	353	351	Y
1182	01182 Other pulmonary tuberculosis (microscopy)	354	351	Y
1183	01183 Other pulmonary tuberculosis (culture)	355	351	Y
1184	01184 Other pulmonary tuberculosis (histology)	356	351	Y
1185	01185 Other pulmonary tuberculosis (inoculation)	357	351	Y
1189	01189 Other pulmonary tuberculosis (method of diagnosis unspecified)	358	351	Y
119	0119 Unspecified pulmonary tuberculosis	359	286	N
1190	01190 Unspecified pulmonary tuberculosis (bact/hist not done)	360	359	Y
1191	01191 Unspecified pulmonary tuberculosis (bact/hist unknown)	361	359	Y
1192	01192 Unspecified pulmonary tuberculosis (microscopy)	362	359	Y
1193	01193 Unspecified pulmonary tuberculosis (culture)	363	359	Y
1194	01194 Unspecified pulmonary tuberculosis (histology)	364	359	Y
1195	01195 Unspecified pulmonary tuberculosis (inoculation)	365	359	Y
1199	01199 Unspecified pulmonary tuberculosis (method of diagnosis unspecified)	366	359	Y
12	012 Other respiratory tuberculosis	367	21	N
120	0120 Tuberculous pleurisy	368	367	N
1200	01200 Tuberculous pleurisy (bact/hist not done)	369	368	Y
1201	01201 Tuberculous pleurisy (bact/hist unknown)	370	368	Y
1202	01202 Tuberculous pleurisy (tubercle bacilli found (in sputum) by microscopy)	371	368	Y
1203	01203 Tuberculous pleurisy (culture)	372	368	Y
1204	01204 Tuberculous pleurisy (histology)	373	368	Y
1205	01205 Tuberculous pleurisy (inoculation)	374	368	Y
1209	01209 Tuberculous pleurisy (method of diagnosis unspecified)	375	368	Y
121	0121 Tuberculosis of intrathoracic lymph nodes	376	367	N
1210	01210 Tuberculosis of intrathoracic lymph nodes (bact/hist not done)	377	376	Y
1211	01211 Tuberculosis of intrathoracic lymph nodes (bact/hist unknown)	378	376	Y
1212	01212 Tuberculosis of intrathoracic lymph nodes (microscopy)	379	376	Y
1213	01213 Tuberculosis of intrathoracic lymph nodes (culture)	380	376	Y
1214	01214 Tuberculosis of intrathoracic lymph nodes (histology)	381	376	Y
1215	01215 Tuberculosis of intrathoracic lymph nodes (inoculation)	382	376	Y
1219	01219 Tuberculosis of intrathoracic lymph nodes (method unknown)	383	376	Y
122	0122 Isolated tracheal or bronchial tuberculosis	384	367	N
1220	01220 Isolated tracheal or bronchial tuberculosis (bact/hist not done)	385	384	Y
1221	01221 Isolated tracheal or bronchial tuberculosis (bact/hist unknown)	386	384	Y
1222	01222 Isolated tracheal or bronchial tuberculosis (microscopy)	387	384	Y
1223	01223 Isolated tracheal or bronchial tuberculosis (culture)	388	384	Y
1224	01224 Isolated tracheal or bronchial tuberculosis (histology)	389	384	Y
1225	01225 Isolated tracheal or bronchial tuberculosis (inoculation)	390	384	Y
1229	01229 Isolated tracheal or bronchial tuberculosis (method unknown)	391	384	Y
123	0123 Tuberculous laryngitis	392	367	N
1230	01230 Tuberculous laryngitis (bact/hist not done)	393	392	Y
1231	01231 Tuberculous laryngitis (bact/hist unknown)	394	392	Y
1232	01232 Tuberculous laryngitis (tubercle bacilli found (in sputum) by microscopy)	395	392	Y
1233	01233 Tuberculous laryngitis (culture)	396	392	Y
1234	01234 Tuberculous laryngitis (histology)	397	392	Y
1235	01235 Tuberculous laryngitis (inoculation)	398	392	Y
1239	01239 Tuberculous laryngitis (method of diagnosis unspecified)	399	392	Y
128	0128 Other respiratory tuberculosis	400	367	N
1280	01280 Other respiratory tuberculosis (bact/hist not done)	401	400	Y
1281	01281 Other respiratory tuberculosis (bact/hist unknown)	402	400	Y
1282	01282 Other respiratory tuberculosis (microscopy)	403	400	Y
1283	01283 Other respiratory tuberculosis (culture)	404	400	Y
1284	01284 Other respiratory tuberculosis (histology)	405	400	Y
1285	01285 Other respiratory tuberculosis (inoculation)	406	400	Y
1289	01289 Other respiratory tuberculosis (method of diagnosis unspecified)	407	400	Y
13	013 Tuberculosis of meninges and central nervous system	408	21	N
130	0130 Tuberculous meningitis	409	408	Y
131	0131 Tuberculoma of meninges	410	408	Y
138	0138 Other tuberculosis of meninges and c.n.s.	411	408	N
1380	01380 Other tuberculosis of meninges and c.n.s. (bact/hist not done)	412	411	Y
1381	01381 Other tuberculosis of meninges and c.n.s. (bact/hist unknown)	413	411	Y
1382	01382 Other tuberculosis of meninges and c.n.s. (microscopy)	414	411	Y
1383	01383 Other tuberculosis of meninges and c.n.s. (culture)	415	411	Y
1384	01384 Other tuberculosis of meninges and c.n.s. (histology)	416	411	Y
1385	01385 Other tuberculosis of meninges and c.n.s. (inoculation)	417	411	Y
1389	01389 Other tuberculosis of meninges and c.n.s. (method unknown)	418	411	Y
139	0139 Unspecified t.b. of meninges and c.n.s.	419	408	N
1390	01390 Unspecified t.b. of meninges and c.n.s. (bact/hist not done)	420	419	Y
1391	01391 Unspecified t.b. of meninges and c.n.s. (bact/hist unknown)	421	419	Y
1392	01392 Unspecified t.b. of meninges and c.n.s. (microscopy)	422	419	Y
1393	01393 Unspecified t.b. of meninges and c.n.s. (culture)	423	419	Y
1394	01394 Unspecified t.b. of meninges and c.n.s. (histology)	424	419	Y
1395	01395 Unspecified t.b. of meninges and c.n.s. (inoculation)	425	419	Y
1399	01399 Unspecified t.b. of meninges and c.n.s. (method unknown)	426	419	Y
14	014 Tuberculosis of intestines, peritoneum and mesenteric glands	427	21	N
149	0149 T.b. intestines, peritoneum, mesenteric glands	428	427	N
1490	01490 T.b. intestines, peritoneum, mesenteric glands (bact/hist not done)	429	428	Y
1491	01491 T.b. intestines, peritoneum, mesenteric glands (bact/hist unknown)	430	428	Y
1492	01492 T.b. intestines, peritoneum, mesenteric glands (microscopy)	431	428	Y
1493	01493 T.b. intestines, peritoneum, mesenteric glands (culture)	432	428	Y
1494	01494 T.b. intestines, peritoneum, mesenteric glands (histology)	433	428	Y
1495	01495 T.b. intestines, peritoneum, mesenteric glands (inoculation)	434	428	Y
1499	01499 T.b. intestines, peritoneum, mesenteric glands (method unknown)	435	428	Y
15	015 Tuberculosis of bones and joints	436	21	N
150	0150 Tuberculosis of vertebral column	437	436	Y
151	0151 Tuberculosis of hip (tubercle bacilli found	438	436	N
1510	01510 Tuberculosis of hip (bacteriological or histological examination not done)	439	438	Y
1511	01511 Tuberculosis of hip (bact/hist unknown)	440	438	Y
1512	01512 Tuberculosis of hip (tubercle bacilli found (in sputum) by microscopy)	441	438	Y
1513	01513 Tuberculosis of hip (culture)	442	438	Y
1514	01514 Tuberculosis of hip (histology)	443	438	Y
1515	01515 Tuberculosis of hip (inoculation)	444	438	Y
1519	01519 Tuberculosis of hip (method of diagnosis unspecified)	445	438	Y
152	0152 Tuberculosis of knee	446	436	N
1520	01520 Tuberculosis of knee (bact/hist not done)	447	446	Y
1521	01521 Tuberculosis of knee (bact/hist unknown)	448	446	Y
1522	01522 Tuberculosis of knee (tubercle bacilli found (in sputum) by microscopy)	449	446	Y
1523	01523 Tuberculosis of knee (culture)	450	446	Y
1524	01524 Tuberculosis of knee (histology)	451	446	Y
1525	01525 Tuberculosis of knee (inoculation)	452	446	Y
1529	01529 Tuberculosis of knee (method of diagnosis unspecified)	453	446	Y
157	0157 Tuberculosis of other bone	454	436	N
1570	01570 Tuberculosis of other bone (bact/hist not done)	455	454	Y
1571	01571 Tuberculosis of other bone (bact/hist unknown)	456	454	Y
1572	01572 Tuberculosis of other bone (microscopy)	457	454	Y
1573	01573 Tuberculosis of other bone (culture)	458	454	Y
1574	01574 Tuberculosis of other bone (histology)	459	454	Y
1575	01575 Tuberculosis of other bone (inoculation)	460	454	Y
1579	01579 Tuberculosis of other bone (method of diagnosis unspecified)	461	454	Y
158	0158 Tuberculosis of other joint	462	436	N
1580	01580 Tuberculosis of other joint (bact/hist not done)	463	462	Y
1581	01581 Tuberculosis of other joint (bact/hist unknown)	464	462	Y
1582	01582 Tuberculosis of other joint (microscopy)	465	462	Y
1583	01583 Tuberculosis of other joint (culture)	466	462	Y
1584	01584 Tuberculosis of other joint (histology)	467	462	Y
1585	01585 Tuberculosis of other joint (inoculation)	468	462	Y
1589	01589 Tuberculosis of other joint (method of diagnosis unspecified)	469	462	Y
159	0159 Tuberculosis of unspecified bones and joints	470	436	N
1590	01590 Tuberculosis of unspecified bones and joints (bact/hist not done)	471	470	Y
1591	01591 Tuberculosis of unspecified bones and joints (bact/hist unknown)	472	470	Y
1592	01592 Tuberculosis of unspecified bones and joints (microscopy)	473	470	Y
1593	01593 Tuberculosis of unspecified bones and joints (culture)	474	470	Y
1594	01594 Tuberculosis of unspecified bones and joints (histology)	475	470	Y
1595	01595 Tuberculosis of unspecified bones and joints (inoculation)	476	470	Y
1599	01599 Tuberculosis of unspecified bones and joints (method unknown)	477	470	Y
16	016 Tuberculosis of genitourinary system	478	21	N
160	0160 Tuberculosis of kidney	479	478	N
1600	01600 Tuberculosis of kidney (bact/hist not done)	480	479	Y
1601	01601 Tuberculosis of kidney (bact/hist unknown)	481	479	Y
1602	01602 Tuberculosis of kidney (tubercle bacilli found (in sputum) by microscopy)	482	479	Y
1603	01603 Tuberculosis of kidney (culture)	483	479	Y
1604	01604 Tuberculosis of kidney (histology)	484	479	Y
1605	01605 Tuberculosis of kidney (inoculation)	485	479	Y
1609	01609 Tuberculosis of kidney (method of diagnosis unspecified)	486	479	Y
161	0161 Tuberculosis of other urinary organs	487	478	N
1610	01610 Tuberculosis of other urinary organs (bact/hist not done)	488	487	Y
1611	01611 Tuberculosis of other urinary organs (bact/hist unknown)	489	487	Y
1612	01612 Tuberculosis of other urinary organs (microscopy)	490	487	Y
1613	01613 Tuberculosis of other urinary organs (culture)	491	487	Y
1614	01614 Tuberculosis of other urinary organs (histology)	492	487	Y
1615	01615 Tuberculosis of other urinary organs (inoculation)	493	487	Y
1619	01619 Tuberculosis of other urinary organs (method of diagnosis unspecified)	494	487	Y
162	0162 Tuberculosis of epididymis	495	478	Y
163	0163 Tuberculosis of other male genital organs	496	478	N
1630	01630 Tuberculosis of other male genital organs (bact/hist not done)	497	496	Y
1631	01631 Tuberculosis of other male genital organs (bact/hist unknown)	498	496	Y
1632	01632 Tuberculosis of other male genital organs (microscopy)	499	496	Y
1633	01633 Tuberculosis of other male genital organs (culture)	500	496	Y
1634	01634 Tuberculosis of other male genital organs (histology)	501	496	Y
1635	01635 Tuberculosis of other male genital organs (inoculation)	502	496	Y
1639	01639 Tuberculosis of other male genital organs (method unknown)	503	496	Y
164	0164 Tuberculosis of female genital organs	504	478	N
1640	01640 Tuberculosis of female genital organs (bact/hist not done)	505	504	Y
1641	01641 Tuberculosis of female genital organs (bact/hist unknown)	506	504	Y
1642	01642 Tuberculosis of female genital organs (microscopy)	507	504	Y
1643	01643 Tuberculosis of female genital organs (culture)	508	504	Y
1644	01644 Tuberculosis of female genital organs (histology)	509	504	Y
1645	01645 Tuberculosis of female genital organs (inoculation)	510	504	Y
1649	01649 Tuberculosis of female genital organs (method of diagnosis unspecified)	511	504	Y
169	0169 Unspecified tuberculosis of genitourinary system	512	478	N
1690	01690 Unspecified tuberculosis of genitourinary system (bact/hist not done)	513	512	Y
1691	01691 Unspecified tuberculosis of genitourinary system (bact/hist unknown)	514	512	Y
1692	01692 Unspecified tuberculosis of genitourinary system (microscopy)	515	512	Y
1693	01693 Unspecified tuberculosis of genitourinary system (culture)	516	512	Y
1694	01694 Unspecified tuberculosis of genitourinary system (histology)	517	512	Y
1695	01695 Unspecified tuberculosis of genitourinary system (inoculation)	518	512	Y
1699	01699 Unspecified tuberculosis of genitourinary system (method unknown)	519	512	Y
17	017 Tuberculosis of other organs	520	21	N
170	0170 Tuberculosis of skin and subcutaneous cellular tissue	521	520	N
1700	01700 Tuberculosis of skin and subcutaneous cellular tissue (bact/hist not done	522	521	Y
1701	01701 Tuberculosis of skin and subcutaneous cellular tissue (bact/hist unknown)	523	521	Y
1702	01702 Tuberculosis of skin and subcutaneous cellular tissue (microscopy)	524	521	Y
1703	01703 Tuberculosis of skin and subcutaneous cellular tissue (culture)	525	521	Y
1704	01704 Tuberculosis of skin and subcutaneous cellular tissue (histology)	526	521	Y
1705	01705 Tuberculosis of skin and subcutaneous cellular tissue (inoculation)	527	521	Y
1709	01709 Tuberculosis of skin and subcutaneous cellular tissue (method unknown)	528	521	Y
171	0171 Erythema nodosum with hypersens. reaction in t.b.	529	520	N
1710	01710 Erythema nodosum with hypersens. reaction in t.b. (bact/hist not done)	530	529	Y
1711	01711 Erythema nodosum with hypersens. reaction in t.b. (bact/hist unknown)	531	529	Y
1712	01712 Erythema nodosum with hypersens. reaction in t.b. (microscopy)	532	529	Y
1713	01713 Erythema nodosum with hypersens. reaction in t.b. (culture)	533	529	Y
1714	01714 Erythema nodosum with hypersens. reaction in t.b. (histology)	534	529	Y
1715	01715 Erythema nodosum with hypersens. reaction in t.b. (inoculation)	535	529	Y
1719	01719 Erythema nodosum with hypersens. reaction in t.b. (method unknown)	536	529	Y
172	0172 Tuberculosis of peripheral lymph nodes	537	520	N
1720	01720 Tuberculosis of peripheral lymph nodes (bact/hist not done)	538	537	Y
1721	01721 Tuberculosis of peripheral lymph nodes (bact/hist unknown)	539	537	Y
1722	01722 Tuberculosis of peripheral lymph nodes (microscopy)	540	537	Y
1723	01723 Tuberculosis of peripheral lymph nodes (culture)	541	537	Y
1724	01724 Tuberculosis of peripheral lymph nodes (histology)	542	537	Y
1725	01725 Tuberculosis of peripheral lymph nodes (inoculation)	543	537	Y
1729	01729 Tuberculosis of peripheral lymph nodes (method of diagnosis unspecified)	544	537	Y
173	0173 Tuberculosis of eye	545	520	N
1730	01730 Tuberculosis of eye (bacteriological or histological examination not done)	546	545	Y
1731	01731 Tuberculosis of eye (bact/hist unknown)	547	545	Y
1732	01732 Tuberculosis of eye (tubercle bacilli found (in sputum) by microscopy)	548	545	Y
1733	01733 Tuberculosims of eye (culture)	549	545	Y
1734	01734 Tuberculosis of eye (histology)	550	545	Y
1735	01735 Tuberculosis of eye (inoculation)	551	545	Y
1739	01739 Tuberculosis of eye (method of diagnosis unspecified)	552	545	Y
174	0174 Tuberculosis of ear	553	520	N
1740	01740 Tuberculosis of ear (bacteriological or histological examination not done)	554	553	Y
1741	01741 Tuberculosis of ear (bact/hist unknown)	555	553	Y
1742	01742 Tuberculosis of ear (tubercle bacilli found (in sputum) by microscopy)	556	553	Y
1743	01743 Tuberculosis of ear (culture)	557	553	Y
1744	01744 Tuberculosis of ear (histology)	558	553	Y
1745	01745 Tuberculosis of ear (inoculation)	559	553	Y
1749	01749 Tuberculosis of ear (method of diagnosis unspecified)	560	553	Y
175	0175 Tuberculosis of thyroid gland	561	520	N
1750	01750 Tuberculosis of thyroid gland (bact/hist not done)	562	561	Y
1751	01751 Tuberculosis of thyroid gland (bact/hist unknown)	563	561	Y
1752	01752 Tuberculosis of thyroid gland (microscopy)	564	561	Y
1753	01753 Tuberculosis of thyroid gland (culture)	565	561	Y
1754	01754 Tuberculosis of thyroid gland (histology)	566	561	Y
1755	01755 Tuberculosis of thyroid gland (inoculation)	567	561	Y
1759	01759 Tuberculosis of thyroid gland (method of diagnosis unspecified)	568	561	Y
176	0176 Tuberculosis of adrenal glands	569	520	Y
177	0177 Tuberculosis of spleen	570	520	N
1770	01770 Tuberculosis of spleen (bact/hist not done)	571	570	Y
1771	01771 Tuberculosis of spleen (bact/hist unknown)	572	570	Y
1772	01772 Tuberculosis of spleen (tubercle bacilli found (in sputum) by microscopy)	573	570	Y
1773	01773 Tuberculosis of spleen (culture)	574	570	Y
1774	01774 Tuberculosis of spleen (histology)	575	570	Y
1775	01775 Tuberculosis of spleen (inoculation)	576	570	Y
1779	01779 Tuberculosis of spleen (method of diagnosis unspecified)	577	570	Y
178	0178 Tuberculosis of other organs	578	520	N
1780	01780 Tuberculosis of other organs (bact/hist not done)	579	578	Y
1781	01781 Tuberculosis of other organs (bact/hist unknown)	580	578	Y
1782	01782 Tuberculosis of other organs (microscopy)	581	578	Y
1783	01783 Tuberculosis of other organs (culture)	582	578	Y
1784	01784 Tuberculosis of other organs (histology)	583	578	Y
1785	01785 Tuberculosis of other organs (inoculation)	584	578	Y
1789	01789 Tuberculosis of other organs (method of diagnosis unspecified)	585	578	Y
18	018 Miliary tuberculosis	586	21	N
180	0180 Acute miliary tuberculosis	587	586	N
1800	01800 Acute miliary tuberculosis (bact/hist not done)	588	587	Y
1801	01801 Acute miliary tuberculosis (bact/hist unknown)	589	587	Y
1802	01802 Acute miliary tuberculosis (microscopy)	590	587	Y
1803	01803 Acute miliary tuberculosis (culture)	591	587	Y
1804	01804 Acute miliary tuberculosis (histology)	592	587	Y
1805	01805 Acute miliary tuberculosis (inoculation)	593	587	Y
1809	01809 Acute miliary tuberculosis (method of diagnosis unspecified)	594	587	Y
188	0188 Other miliary tuberculosis	595	586	N
1880	01880 Other miliary tuberculosis (bact/hist not done)	596	595	Y
1881	01881 Other miliary tuberculosis (bact/hist unknown)	597	595	Y
1882	01882 Other miliary tuberculosis (microscopy)	598	595	Y
1883	01883 Other miliary tuberculosis (culture)	599	595	Y
1884	01884 Other miliary tuberculosis (histology)	600	595	Y
1885	01885 Other miliary tuberculosis (inoculation)	601	595	Y
1889	01889 Other miliary tuberculosis (method of diagnosis unspecified)	602	595	Y
189	0189 Unspecified miliary tuberculosis	603	586	N
1890	01890 Unspecified miliary tuberculosis (bact/hist not done)	604	603	Y
1891	01891 Unspecified miliary tuberculosis (bact/hist unknown)	605	603	Y
1892	01892 Unspecified miliary tuberculosis (microscopy)	606	603	Y
1893	01893 Unspecified miliary tuberculosis (culture)	607	603	Y
1894	01894 Unspecified miliary tuberculosis (histology)	608	603	Y
1895	01895 Unspecified miliary tuberculosis (inoculation)	609	603	Y
1899	01899 Unspecified miliary tuberculosis (method of diagnosis unspecified)	610	603	Y
20	020 Plague	611	22	N
200	0200 Bubonic plague	612	611	Y
201	0201 Cellulocutaneous plague	613	611	Y
202	0202 Septicaemic plague	614	611	Y
203	0203 Primary pneumonic plague	615	611	Y
204	0204 Secondary pneumonic plague	616	611	Y
205	0205 Unspecified pneumonic plague	617	611	Y
208	0208 Other plague	618	611	Y
209	0209 Unspecified plague	619	611	Y
21	021 Tularaemia	620	22	N
219	0219 Tularaemia	621	620	Y
22	022 Anthrax	622	22	N
220	0220 Cutaneous anthrax	623	622	Y
221	0221 Pulmonary anthrax	624	622	Y
222	0222 Gastrointestinal anthrax	625	622	Y
223	0223 Anthrax septicaemia	626	622	Y
228	0228 Other manifestations of anthrax	627	622	Y
229	0229 Unspecified anthrax	628	622	Y
23	023 Brucellosis	629	22	N
230	0230 Brucella melitensis	630	629	Y
231	0231 Brucella abortus	631	629	Y
232	0232 Brucella suis	632	629	Y
233	0233 Brucella canis	633	629	Y
238	0238 Other specified brucella	634	629	Y
239	0239 Unspecified brucella	635	629	Y
24	024 Glanders	636	22	N
249	0249 Glanders	637	636	Y
25	025 Melioidosis	638	22	N
259	0259 Melioidosis	639	638	Y
26	026 Rat-bite fever	640	22	N
260	0260 Spirillary fever	641	640	Y
261	0261 Streptobacillary fever	642	640	Y
269	0269 Unspecified rat-bite fever	643	640	Y
27	027 Other zoonotic bacterial diseases	644	22	N
270	0270 Listeriosis	645	644	Y
271	0271 Erysipelothrix infection	646	644	Y
272	0272 Pasteurellosis	647	644	Y
278	0278 Other specified zoonotic bacterial diseases	648	644	Y
279	0279 Unspecified zoonotic bacterial diseases	649	644	Y
30	030 Leprosy	650	23	N
300	0300 Lepromatous (type l) leprosy	651	650	Y
301	0301 Tuberculoid (type t) leprosy	652	650	Y
302	0302 Indeterminate (group i) leprosy	653	650	Y
303	0303 Borderline (group b) leprosy	654	650	Y
308	0308 Other leprosy	655	650	Y
309	0309 Unspecified leprosy	656	650	Y
31	031 Diseases due to other mycobacteria	657	23	N
310	0310 Pulmonary diseases due to other mycobacteria	658	657	Y
311	0311 Cutaneous diseases due to other mycobacteria	659	657	Y
318	0318 Other specified diseases due to other mycobacteria	660	657	Y
319	0319 Unspecified diseases due to other mycobacteria	661	657	Y
32	032 Diphtheria	662	23	N
320	0320 Faucial diphtheria	663	662	Y
321	0321 Nasopharyngeal diphtheria	664	662	Y
322	0322 Anterior nasal diphtheria	665	662	Y
323	0323 Laryngeal diphtheria	666	662	Y
328	0328 Other diphtheria	667	662	Y
329	0329 Unspecified diphtheria	668	662	Y
33	033 Whooping cough	669	23	N
330	0330 Bordetella pertussis	670	669	Y
331	0331 Bordetella parapertussis	671	669	Y
338	0338 Whooping cough due to other specified organism	672	669	Y
339	0339 Whooping cough, unspecified organism	673	669	Y
34	034 Streptococcal sore throat and scarlatina	674	23	N
340	0340 Streptococcal sore throat	675	674	Y
341	0341 Scarlatina	676	674	Y
35	035 Erysipelas	677	23	N
359	0359 Erysipelas	678	677	Y
36	036 Meningococcal infection	679	23	N
360	0360 Meningococcal meningitis	680	679	Y
361	0361 Meningococcal encephalitis	681	679	Y
362	0362 Meningococcaemia	682	679	Y
363	0363 Waterhouse-friderichsen syndrome, meningococcal	683	679	Y
364	0364 Meningococcal carditis	684	679	Y
368	0368 Other meningococcal infection	685	679	Y
369	0369 Unspecified meningococcal infection	686	679	Y
37	037 Tetanus	687	23	N
379	0379 Tetanus	688	687	Y
38	038 Septicaemia	689	23	N
380	0380 Streptococcal septicaemia	690	689	Y
381	0381 Staphylococcal septicaemia	691	689	Y
382	0382 Pneumococcal septicaemia	692	689	Y
383	0383 Septicaemia due to anaerobes	693	689	Y
384	0384 Septicaemia due to other gram-negative organisms	694	689	Y
388	0388 Other specified septicaemias	695	689	Y
389	0389 Unspecified septicaemia	696	689	Y
39	039 Actinomycotic infections	697	23	N
390	0390 Cutaneous actinomycotic infections	698	697	Y
391	0391 Pulmonary actinomycotic infections	699	697	Y
392	0392 Abdominal actinomycotic infections	700	697	Y
393	0393 Cervicofacial actinomycotic infections	701	697	Y
394	0394 Madura foot	702	697	Y
398	0398 Actinomycotic infections of other specified sites	703	697	Y
399	0399 Actinomycotic infections of unspecified site	704	697	Y
40	040 Other bacterial diseases	705	23	N
400	0400 Gas gangrene	706	705	Y
401	0401 Rhinoscleroma	707	705	Y
402	0402 Whipple's disease	708	705	Y
403	0403 Necrobacillosis	709	705	Y
408	0408 Other bacterial diseases	710	705	Y
41	041 Bacterial infection in conds. class. elsewhere and of unspec.site	711	23	N
410	0410 Streptococcus infection	712	711	Y
411	0411 Staphylococcus infection	713	711	Y
412	0412 Pneumococcus infection	714	711	Y
413	0413 Friedlander's bacillus infection	715	711	Y
414	0414 Escherichia coli infection	716	711	Y
415	0415 Haemophilus influenzae infection	717	711	Y
416	0416 Proteus (mirabilis) (morganii) infection	718	711	Y
417	0417 Pseudomonas infection	719	711	Y
418	0418 Other bacterial infection	720	711	Y
419	0419 Bacterial infection, unspecified	721	711	Y
45	045 Acute poliomyelitis	722	25	N
450	0450 Acute paralytic poliomylitis specified as bulbar	723	722	Y
451	0451 Acute poliomyelitis with other paralysis	724	722	Y
452	0452 Acute nonparalytic poliomyelitis	725	722	Y
459	0459 Acute poliomyelitis, unspecified	726	722	Y
46	046 Slow virus infection of central nervous system	727	25	N
460	0460 Kuru	728	727	Y
461	0461 Jakob-creutzfeldt disease	729	727	Y
462	0462 Subacute sclerosing panencephalitis	730	727	Y
463	0463 Progressive multifocal leucoencephalopathy	731	727	Y
468	0468 Other slow virus infection of central nervous system	732	727	Y
469	0469 Unspecified slow virus infection of central nervous system	733	727	Y
47	047 Meningitis due to enterovirus	734	25	N
470	0470 Meningitis due to coxsackie virus	735	734	Y
471	0471 Meningitis due to echo virus	736	734	Y
478	0478 Meningitis due to other virus	737	734	Y
479	0479 Meningitis due to unspecified virus	738	734	Y
48	048 Other enterovirus diseases of central nervous system	739	25	N
489	0489 Other enterovirus diseases of central nervous system	740	739	Y
49	049 Other non-arthropod-borne viral diseases of central nervous system	741	25	N
490	0490 Lymphocytic choriomeningitis	742	741	Y
491	0491 Meningitis due to adenovirus	743	741	Y
498	0498 Other non-arthropod-borne viral diseases of central nervous system	744	741	Y
499	0499 Unspecified non-arthropod-borne viral diseases of central nervous system	745	741	Y
50	050 Smallpox	746	26	N
500	0500 Variola major	747	746	Y
501	0501 Alastrim	748	746	Y
502	0502 Modified smallpox	749	746	Y
509	0509 Smallpox, unspecified	750	746	Y
51	051 Cowpox and paravaccinia	751	26	N
510	0510 Cowpox	752	751	Y
511	0511 Pseudocowpox	753	751	Y
512	0512 Contagious pustular dermatitis	754	751	Y
519	0519 Paravaccinia, unspecified	755	751	Y
52	052 Chickenpox	756	26	N
529	0529 Chickenpox	757	756	Y
53	053 Herpes zoster	758	26	N
530	0530 Herpes zoster with meningitis	759	758	Y
531	0531 Herpes zoster with other nervous system complications	760	758	Y
532	0532 Herpes zoster with ophthalmic complications	761	758	Y
537	0537 Herpes zoster with other complications	762	758	Y
538	0538 Herpes zoster with unspecified complications	763	758	Y
539	0539 Herpes zoster without mention of complications	764	758	Y
54	054 Herpes simplex	765	26	N
540	0540 Eczema herpeticum	766	765	Y
541	0541 Genital herpes	767	765	Y
542	0542 Herpetic gingivostomatitis	768	765	Y
543	0543 Herpetic meningoencephalitis	769	765	Y
544	0544 Herpes simplex with ophthalmic complications	770	765	Y
545	0545 Herpetic septicaemia	771	765	Y
546	0546 Herpetic whitlow	772	765	Y
547	0547 Herpes simplex with other complications	773	765	Y
548	0548 Herpes simplex with unspecified complications	774	765	Y
549	0549 Herpes simplex without mention of complication	775	765	Y
55	055 Measles	776	26	N
550	0550 Postmeasles encephalitis	777	776	Y
551	0551 Postmeasles pneumonia	778	776	Y
552	0552 Postmeasles otitis	779	776	Y
557	0557 Measles with other complications	780	776	Y
558	0558 Measles with unspecified complications	781	776	Y
559	0559 Measles without mention of complication	782	776	Y
56	056 Rubella	783	26	N
560	0560 Rubella with neurological complications	784	783	Y
567	0567 Rubella with other complications	785	783	Y
568	0568 Rubella with unspecified complications	786	783	Y
569	0569 Rubella without mention of complication	787	783	Y
57	057 Other viral exanthemata	788	26	N
570	0570 Erythema infectiosum (fifth disease)	789	788	Y
578	0578 Other viral exanthemata	790	788	Y
579	0579 Unspecified viral exanthemata	791	788	Y
60	060 Yellow fever	792	27	N
600	0600 Yellow fever - sylvatic	793	792	Y
601	0601 Yellow fever - urban	794	792	Y
609	0609 Yellow fever - unspecified	795	792	Y
61	061 Dengue	796	27	N
619	0619 Dengue	797	796	Y
62	062 Mosquito-borne viral encephalitis	798	27	N
620	0620 Japanese encephalitis	799	798	Y
621	0621 Western equine encephalitis	800	798	Y
622	0622 Eastern equine encephalitis	801	798	Y
623	0623 St. louis encephalitis	802	798	Y
624	0624 Australian encephalitis	803	798	Y
625	0625 California virus encephalitis	804	798	Y
628	0628 Other mosquito-borne viral encephalitis	805	798	Y
629	0629 Unspecified mosquito-borne viral encephalitis	806	798	Y
63	063 Tick-borne viral encephalitis	807	27	N
630	0630 Russian spring-summer (taiga) encephalitis	808	807	Y
631	0631 Louping ill	809	807	Y
632	0632 Central european encephalitis	810	807	Y
638	0638 Other tick-borne viral encephalitis	811	807	Y
639	0639 Unspecified tick-borne viral encephalitis	812	807	Y
64	064 Viral encephalitis transmitted by other and unspecified arthropods	813	27	N
649	0649 Viral encephalitis transmitted by other and unspecified arthropods	814	813	Y
65	065 Arthropod-borne haemorrhagic fever	815	27	N
650	0650 Crimean haemorrhagic fever (chf congo virus)	816	815	Y
651	0651 Omsk haemorrhagic fever	817	815	Y
652	0652 Kyasanur forest haemorrhagic fever	818	815	Y
653	0653 Other tick-borne haemorrhagic fever	819	815	Y
654	0654 Mosquito-borne haemorrhagic fever	820	815	Y
658	0658 Other arthropod-borne haemorrhagic fever	821	815	Y
659	0659 Unspecified arthropod-borne haemorrhagic fever	822	815	Y
66	066 Other arthropod-borne viral diseases	823	27	N
660	0660 Phlebotomus fever	824	823	Y
661	0661 Tick-borne fever	825	823	Y
662	0662 Venezuelan equine fever	826	823	Y
663	0663 Other mosquito-borne fever	827	823	Y
668	0668 Other arthropod-borne viral diseases	828	823	Y
669	0669 Unspecified arthropod-borne viral diseases	829	823	Y
70	070 Viral hepatitis	830	28	N
700	0700 Viral hepatitis a with hepatic coma	831	830	Y
701	0701 Viral hepatitis a without mention of hepatic coma	832	830	Y
702	0702 Viral hepatitis b with hepatic coma	833	830	Y
703	0703 Viral hepatitis b without mention of hepatic coma	834	830	Y
704	0704 Other specified viral hepatitis with hepatic coma	835	830	Y
705	0705 Other specified viral hepatitis without mention of hepatic coma	836	830	Y
706	0706 Unspecified viral hepatitis with hepatic coma	837	830	Y
709	0709 Unspecified viral hepatitis without mention of hepatic coma	838	830	Y
71	071 Rabies	839	28	N
719	0719 Rabies	840	839	Y
72	072 Mumps	841	28	N
720	0720 Mumps orchitis	842	841	Y
721	0721 Mumps meningitis	843	841	Y
722	0722 Mumps encephalitis	844	841	Y
723	0723 Mumps pancreatitis	845	841	Y
727	0727 Mumps with other complications	846	841	Y
728	0728 Mumps with unspecified complications	847	841	Y
729	0729 Mumps without mention of complications	848	841	Y
73	073 Ornithosis	849	28	N
739	0739 Ornithosis	850	849	Y
74	074 Specific diseases due to coxsackie virus	851	28	N
740	0740 Herpangina	852	851	Y
741	0741 Epidemic pleurodynia	853	851	Y
742	0742 Coxsackie carditis	854	851	Y
743	0743 Hand, foot and mouth disease	855	851	Y
748	0748 Other specific diseases due to coxsackie virus	856	851	Y
75	075 Infectious mononucleosis	857	28	N
759	0759 Infectious mononucleosis	858	857	Y
76	076 Trachoma	859	28	N
760	0760 Trachoma, initial stage	860	859	Y
761	0761 Trachoma, active stage	861	859	Y
769	0769 Trachoma, unspecified	862	859	Y
77	077 Other diseases of conjunctiva due to viruses and chlamydiae	863	28	N
770	0770 Inclusion conjunctivitis	864	863	Y
771	0771 Epidemic keratoconjunctivitis	865	863	Y
772	0772 Pharyngoconjunctival fever	866	863	Y
773	0773 Other adeno viral conjunctivitis	867	863	Y
774	0774 Epidemic haemorrhagic conjunctivitis	868	863	Y
778	0778 Other viral conjunctivitis	869	863	Y
779	0779 Unspecified viral conjunctivitis	870	863	Y
78	078 Other diseases due to viruses and chlamydiae	871	28	N
780	0780 Molluscum contagiosum	872	871	Y
781	0781 Viral warts	873	871	Y
782	0782 Sweating fever	874	871	Y
783	0783 Cat-scratch disease	875	871	Y
784	0784 Foot and mouth disease	876	871	Y
785	0785 Cytomegalic inclusion disease	877	871	Y
786	0786 Haemorrhagic nephrosonephritis	878	871	Y
787	0787 Arenaviral haemorrhagic fever	879	871	Y
788	0788 Other diseases due to viruses and chlamydiae	880	871	Y
79	079 Viral infection in conditions classified elsewhere and of unspecified site	881	28	N
790	0790 Adenovirus infection	882	881	Y
791	0791 Echo virus infection	883	881	Y
792	0792 Coxsackie virus infection	884	881	Y
793	0793 Rhinovirus infection	885	881	Y
798	0798 Other specified virus infection	886	881	Y
799	0799 Unspecified virus infection	887	881	Y
80	080 Louse-borne [epidemic] typhus	888	29	N
809	0809 Louse-borne (epidemic) typhus	889	888	Y
81	081 Other typhus	890	29	N
810	0810 Murine (endemic) typhus	891	890	Y
811	0811 Brill's disease	892	890	Y
812	0812 Scrub typhus	893	890	Y
819	0819 Unspecified typhus	894	890	Y
82	082 Tick-borne rickettsioses	895	29	N
820	0820 Spotted fevers	896	895	Y
821	0821 Boutonneuse fever	897	895	Y
822	0822 North asian tick fever	898	895	Y
823	0823 Queensland tick fever	899	895	Y
828	0828 Other tick-borne rickettsioses	900	895	Y
829	0829 Unspecified tick-borne rickettsioses	901	895	Y
83	083 Other rickettsioses	902	29	N
830	0830 Q-fever	903	902	Y
831	0831 Trench fever	904	902	Y
832	0832 Rickettsialpox	905	902	Y
838	0838 Other rickettsioses	906	902	Y
839	0839 Unspecified rickettsioses	907	902	Y
84	084 Malaria	908	29	N
840	0840 Falciparum malaria (malignant tertian)	909	908	Y
841	0841 Vivax malaria (benign tertian)	910	908	Y
842	0842 Quartan malaria	911	908	Y
843	0843 Ovale malaria	912	908	Y
844	0844 Other malaria	913	908	Y
845	0845 Mixed malaria	914	908	Y
846	0846 Unspecified malaria	915	908	Y
847	0847 Induced malaria	916	908	Y
848	0848 Blackwater fever	917	908	Y
849	0849 Other pernicious complications of malaria	918	908	Y
85	085 Leishmaniasis	919	29	N
850	0850 Visceral leishmaniasis (kala-azar)	920	919	Y
851	0851 Cutaneous, urban leishmaniasis	921	919	Y
852	0852 Cutaneous, asian desert leishmaniasis	922	919	Y
853	0853 Cutaneous, ethiopian leishmaniasis	923	919	Y
854	0854 Cutaneous, american leishmaniasis	924	919	Y
855	0855 Mucocutaneous (american) leishmaniasis	925	919	Y
859	0859 Unspecified leishmaniasis	926	919	Y
86	086 Trypanosomiasis	927	29	N
860	0860 Chagas's disease with heart involvement	928	927	Y
861	0861 Chagas's disease with other organ involvement	929	927	Y
862	0862 Chagas's disease without mention of organ involvement	930	927	Y
863	0863 Gambian trypanosomiasis	931	927	Y
864	0864 Rhodesian trypanosomiasis	932	927	Y
865	0865 African trypanosomiasis, unspecified	933	927	Y
869	0869 Unspecified trypanosomiasis	934	927	Y
87	087 Relapsing fever	935	29	N
870	0870 Louse-borne relapsing fever	936	935	Y
871	0871 Tick-borne relapsing fever	937	935	Y
879	0879 Unspecified relapsing fever	938	935	Y
88	088 Other arthropod-borne diseases	939	29	N
880	0880 Bartonellosis	940	939	Y
888	0888 Other arthropod-born diseases	941	939	Y
889	0889 Unspecified arthropod-borne diseases	942	939	Y
90	090 Congenital syphilis	943	30	N
900	0900 Early congenital syphilis, symptomatic	944	943	Y
901	0901 Early congenital syphilis, latent	945	943	Y
902	0902 Early congenital syphilis, unspecified	946	943	Y
903	0903 Syphilitic interstitial keratitis	947	943	Y
904	0904 Juvenile neurosyphilis	948	943	Y
905	0905 Other late congenital syphilis, symptomatic	949	943	Y
906	0906 Late congenital syphilis, latent	950	943	Y
907	0907 Late congenital syphilis, unspecified	951	943	Y
909	0909 Congenital syphilis, unspecified	952	943	Y
91	091 Early syphilis, symptomatic	953	30	N
910	0910 Genital syphilis (primary)	954	953	Y
911	0911 Primary anal syphilis	955	953	Y
912	0912 Other primary syphilis	956	953	Y
913	0913 Secondary syphilis of skin or mucous membranes	957	953	Y
914	0914 Adenopathy due to secondary syphilis	958	953	Y
915	0915 Uveitis due to secondary syphilis	959	953	Y
916	0916 Secondary syphilis of viscera and bone	960	953	Y
917	0917 Secondary syphilis, relapse	961	953	Y
918	0918 Other forms of secondary syphilis	962	953	Y
919	0919 Unspecified secondary syphilis	963	953	Y
92	092 Early syphilis, latent	964	30	N
920	0920 Early syphilis, latent, serological relapse after treatment	965	964	Y
929	0929 Early syphilis, latent, unspecified	966	964	Y
93	093 Cardiovascular syphilis	967	30	N
930	0930 Aneurysm of aorta, specified as syphilitic	968	967	Y
931	0931 Syphilitic aortitis	969	967	Y
932	0932 Syphilitic endocarditis	970	967	Y
938	0938 Other cardiovascular syphilis	971	967	Y
939	0939 Unspecified cardiovascular syphilis	972	967	Y
94	094 Neurosyphilis	973	30	N
940	0940 Tabes dorsalis	974	973	Y
941	0941 General paresis	975	973	Y
942	0942 Syphilitic meningitis	976	973	Y
943	0943 Asymptomatic neurosyphilis	977	973	Y
948	0948 Other neurosyphilis	978	973	Y
949	0949 Unspecified neurosyphilis	979	973	Y
95	095 Other forms of late syphilis, with symptoms	980	30	N
959	0959 Other forms of late syphilis, with symptoms	981	980	Y
96	096 Late syphilis, latent	982	30	N
969	0969 Late syphilis, latent	983	982	Y
97	097 Other and unspecified syphilis	984	30	N
970	0970 Late syphilis, unspecified	985	984	Y
971	0971 Latent syphilis, unspecified	986	984	Y
979	0979 Syphilis, unspecified	987	984	Y
98	098 Gonococcal infections	988	30	N
980	0980 Acute gonococcal infection of lower genitourinary tract	989	988	Y
981	0981 Acute gonococcal infection of upper genitourinary tract	990	988	Y
982	0982 Chronic gonococcal infection of lower genitourinary tract	991	988	Y
983	0983 Chronic gonococcal infection of upper genitourinary tract	992	988	Y
984	0984 Gonococcal infection of eye	993	988	Y
985	0985 Gonococcal infection of joint	994	988	Y
986	0986 Gonococcal infections of pharynx	995	988	Y
987	0987 Gonococcal infections of anus and rectum	996	988	Y
988	0988 Gonococcal infections of other sites	997	988	Y
99	099 Other venereal diseases	998	30	N
990	0990 Chancroid	999	998	Y
991	0991 Lymphogranuloma venereum	1000	998	Y
992	0992 Granuloma inguinale	1001	998	Y
993	0993 Reiter's disease	1002	998	Y
994	0994 Other nongonococcal urethritis	1003	998	Y
998	0998 Other venereal diseases	1004	998	Y
999	0999 Unspecified venereal diseases	1005	998	Y
100	100 Leptospirosis	1006	31	N
1000	1000 Leptospirosis icterohaemorrhagica	1007	1006	Y
1008	1008 Other leptospirosis	1008	1006	Y
1009	1009 Unspecified leptospirosis	1009	1006	Y
101	101 Vincent's angina	1010	31	N
1019	1019 Vincent's angina	1011	1010	Y
102	102 Yaws	1012	31	N
1020	1020 Yaws - initial lesions	1013	1012	Y
1021	1021 Multiple papillomata and wet crab yaws	1014	1012	Y
1022	1022 Yaws - other early skin lesions	1015	1012	Y
1023	1023 Yaws - hyperkeratosis	1016	1012	Y
1024	1024 Yaws - gummata and ulcers	1017	1012	Y
1025	1025 Yaws - gangosa	1018	1012	Y
1026	1026 Yaws - bone and joint lesions	1019	1012	Y
1027	1027 Yaws - other manifestations	1020	1012	Y
1028	1028 Latent yaws	1021	1012	Y
1029	1029 Yaws, unspecified	1022	1012	Y
103	103 Pinta	1023	31	N
1030	1030 Pinta, primary lesions	1024	1023	Y
1031	1031 Pinta, intermediate lesions	1025	1023	Y
1032	1032 Pinta, late lesions	1026	1023	Y
1033	1033 Pinta, mixed lesions	1027	1023	Y
1039	1039 Pinta, unspecified	1028	1023	Y
104	104 Other spirochaetal infection	1029	31	N
1040	1040 Nonvenereal endemic syphilis	1030	1029	Y
1048	1048 Other specified spirochaetal infection	1031	1029	Y
1049	1049 Unspecified spirochaetal infection	1032	1029	Y
110	110 Dermatophytosis	1033	32	N
1100	1100 Dermatophytosis of scalp and beard	1034	1033	Y
1101	1101 Dermatophytosis of nail	1035	1033	Y
1102	1102 Dermatophytosis of hand	1036	1033	Y
1103	1103 Dermatophytosis of groin and perianal area	1037	1033	Y
1104	1104 Dermatophytosis of foot	1038	1033	Y
1105	1105 Dermatophytosis of the body	1039	1033	Y
1106	1106 Deep seated dermatophytosis	1040	1033	Y
1108	1108 Dermatophytosis of other specified sites	1041	1033	Y
1109	1109 Dermatophytosis of unspecified site	1042	1033	Y
111	111 Dermatomycosis, other and unspecified	1043	32	N
1110	1110 Pityriasis versicolor	1044	1043	Y
1111	1111 Tinea nigra	1045	1043	Y
1112	1112 Tinea blanca	1046	1043	Y
1113	1113 Black piedra	1047	1043	Y
1118	1118 Other specified dermatomycosis	1048	1043	Y
1119	1119 Unspecified dermatomycosis	1049	1043	Y
112	112 Candidiasis	1050	32	N
1120	1120 Candidiasis of mouth	1051	1050	Y
1121	1121 Candidiasis of vulva and vagina	1052	1050	Y
1122	1122 Candidiasis of other urogenital sites	1053	1050	Y
1123	1123 Candidiasis of skin and nails	1054	1050	Y
1124	1124 Candidiasis of lung	1055	1050	Y
1125	1125 Disseminated candidiasis	1056	1050	Y
1128	1128 Candidiasis of other specified sites	1057	1050	Y
1129	1129 Candidiasis of unspecified site	1058	1050	Y
114	114 Coccidioidomycosis	1059	32	N
1149	1149 Coccidioidomycosis	1060	1059	Y
115	115 Histoplasmosis	1061	32	N
1150	1150 Histoplasmosis - infection by histoplasma capsulatum	1062	1061	Y
1151	1151 Histoplasmosis - infection by histoplasma duboisii	1063	1061	Y
1159	1159 Histoplasmosis - unspecified	1064	1061	Y
116	116 Blastomycotic infection	1065	32	N
1160	1160 Blastomycosis	1066	1065	Y
1161	1161 Paracoccidioidomycosis	1067	1065	Y
1162	1162 Lobomycosis	1068	1065	Y
117	117 Other mycoses	1069	32	N
1170	1170 Rhinosporidiosis	1070	1069	Y
1171	1171 Sporotrichosis	1071	1069	Y
1172	1172 Chromoblastomycosis	1072	1069	Y
1173	1173 Aspergillosis	1073	1069	Y
1174	1174 Mycotic mycetomas	1074	1069	Y
1175	1175 Cryptococcosis	1075	1069	Y
1176	1176 Allescheriosis (petriellidosis)	1076	1069	Y
1177	1177 Zygomycosis (phycomycosis or mucormycosis)	1077	1069	Y
1178	1178 Infection by dematiacious fungi (phaeohyphomycosis)	1078	1069	Y
1179	1179 Other and unspecified mycoses	1079	1069	Y
118	118 Opportunistic mycoses	1080	32	N
1189	1189 Opportunistic mycoses	1081	1080	Y
120	120 Schistosomiasis [bilharziasis]	1082	33	N
1200	1200 Schistosoma haematobium	1083	1082	Y
1201	1201 Schistosoma mansoni	1084	1082	Y
1202	1202 Schistosoma japonicum	1085	1082	Y
1203	1203 Cutaneous schistosomiasis	1086	1082	Y
1208	1208 Other specified schistosomiasis	1087	1082	Y
1209	1209 Unspecified schistosomiasis	1088	1082	Y
121	121 Other trematode infections	1089	33	N
1210	1210 Opisthorchiasis	1090	1089	Y
1211	1211 Clonorchiasis	1091	1089	Y
1212	1212 Paragonimiasis	1092	1089	Y
1213	1213 Fascioliasis	1093	1089	Y
1214	1214 Fasciolopsiasis	1094	1089	Y
1215	1215 Metagonimiasis	1095	1089	Y
1216	1216 Heterophyiasis	1096	1089	Y
1218	1218 Other specified trematode infection	1097	1089	Y
1219	1219 Unspecified trematode infection	1098	1089	Y
122	122 Echinococcosis	1099	33	N
1220	1220 Echinococcus granulosus infection of liver	1100	1099	Y
1221	1221 Echinococcus granulosus infection of lung	1101	1099	Y
1222	1222 Echinococcus granulosus infection of thyroid	1102	1099	Y
1223	1223 Echinococcus granulosus infection, other specified site	1103	1099	Y
1224	1224 Echinococcus granulosus infection, unspecified	1104	1099	Y
1225	1225 Echinococcus multilocularis infection of liver	1105	1099	Y
1226	1226 Echinococcus multilocularis infection, other specified site	1106	1099	Y
1227	1227 Echinococcus multilocularis infection, unspecified	1107	1099	Y
1228	1228 Echinococcosis, unspecified, of liver	1108	1099	Y
1229	1229 Echinococcosis, other and unspecified	1109	1099	Y
123	123 Other cestode infection	1110	33	N
1230	1230 Taenia solium infection, intestinal form	1111	1110	Y
1231	1231 Cysticericosis	1112	1110	Y
1232	1232 Taenia saginata infection	1113	1110	Y
1233	1233 Taeniasis, unspecified	1114	1110	Y
1234	1234 Diphyllobothriasis, intestinal	1115	1110	Y
1235	1235 Sparganosis (larval diphyllobothriasis)	1116	1110	Y
1236	1236 Hymenolepiasis	1117	1110	Y
1238	1238 Other specified cestode infection	1118	1110	Y
1239	1239 Unspecified cestode infection	1119	1110	Y
124	124 Trichinosis	1120	33	N
1249	1249 Trichinosis	1121	1120	Y
125	125 Filarial infection and dracontiasis	1122	33	N
1250	1250 Bancroftian filariasis	1123	1122	Y
1251	1251 Malayan filariasis	1124	1122	Y
1252	1252 Loiasis	1125	1122	Y
1253	1253 Onchocerciasis	1126	1122	Y
1254	1254 Dipetalonemiasis	1127	1122	Y
1255	1255 Mansonella ozzardi infection	1128	1122	Y
1256	1256 Other specified filariasis	1129	1122	Y
1257	1257 Dracontiasis	1130	1122	Y
1259	1259 Unspecified filariasis	1131	1122	Y
126	126 Ancylostomiasis and necatoriasis	1132	33	N
1260	1260 Ancylostoma duodenale	1133	1132	Y
1261	1261 Necator americanus	1134	1132	Y
1262	1262 Ancylostoma braziliense	1135	1132	Y
1263	1263 Ancylostoma ceylanicum	1136	1132	Y
1268	1268 Other specified ancylostoma	1137	1132	Y
1269	1269 Unspecified ancylostomiasis and necatoriasis	1138	1132	Y
127	127 Other intestinal helminthiases	1139	33	N
1270	1270 Ascariasis	1140	1139	Y
1271	1271 Anisakiasis	1141	1139	Y
1272	1272 Strongyloidiasis	1142	1139	Y
1273	1273 Trichuriasis	1143	1139	Y
1274	1274 Enterobiasis	1144	1139	Y
1275	1275 Capillariasis	1145	1139	Y
1276	1276 Trichostrongyliasis	1146	1139	Y
1277	1277 Other intestinal helminthiasis	1147	1139	Y
1278	1278 Mixed intestinal helminthiasis	1148	1139	Y
1279	1279 Intestinal helminthiasis, unspecified	1149	1139	Y
128	128 Other and unspecified helminthiases	1150	33	N
1280	1280 Toxocariasis	1151	1150	Y
1281	1281 Gnathostomiasis	1152	1150	Y
1288	1288 Other specified helminthiasis	1153	1150	Y
1289	1289 Unspecified helminthiasis	1154	1150	Y
129	129 Intestinal parasitism, unspecified	1155	33	N
1299	1299 Intestinal parasitism, unspecified	1156	1155	Y
130	130 Toxoplasmosis	1157	34	N
1309	1309 Toxoplasmosis	1158	1157	Y
131	131 Trichomoniasis	1159	34	N
1310	1310 Urogenital trichomoniasis	1160	1159	Y
1318	1318 Trichomoniasis of other sites	1161	1159	Y
1319	1319 Trichomoniasis, unspecified	1162	1159	Y
132	132 Pediculosis and phthirus infestation	1163	34	N
1320	1320 Pediculus capitis (head louse) infestation	1164	1163	Y
1321	1321 Pediculus corporis (body louse) infestation	1165	1163	Y
1322	1322 Phthirus pubis (pubic louse) infestation	1166	1163	Y
1323	1323 Mixed pediculosis and phthirus infestation	1167	1163	Y
1329	1329 Pediculosis, unspecified	1168	1163	Y
133	133 Acariasis	1169	34	N
1330	1330 Scabies	1170	1169	Y
1338	1338 Other specified acariasis	1171	1169	Y
1339	1339 Unspecified acariasis	1172	1169	Y
134	134 Other infestation	1173	34	N
1340	1340 Myiasis	1174	1173	Y
1341	1341 Other arthropod infestation	1175	1173	Y
1342	1342 Hirudiniasis	1176	1173	Y
1348	1348 Other specified infestation	1177	1173	Y
1349	1349 Unspecified infestation	1178	1173	Y
135	135 Sarcoidosis	1179	34	N
1359	1359 Sarcoidosis	1180	1179	Y
136	136 Other and unspecified infectious and parasitic diseases	1181	34	N
1360	1360 Ainhum	1182	1181	Y
1361	1361 Behcet's syndrome	1183	1181	Y
1362	1362 Specific infections by free-living amoeba	1184	1181	Y
1363	1363 Pneumocystosis	1185	1181	Y
1364	1364 Psorospermiasis	1186	1181	Y
1365	1365 Sarcosporidiosis	1187	1181	Y
1368	1368 Other specified infectious and parasitic diseases	1188	1181	Y
1369	1369 Unspecified infectious and parasitic diseases	1189	1181	Y
137	137 Late effects of tuberculosis	1190	35	N
1370	1370 Late effects of respiratory or unspecified tuberculosis	1191	1190	Y
1371	1371 Late effects of central nervous system tuberculosis	1192	1190	Y
1372	1372 Late effects of genitourinary tuberculosis	1193	1190	Y
1373	1373 Late effects of tuberculosis of bones and joints	1194	1190	Y
1374	1374 Late effects of tuberculosis of other specified organs	1195	1190	Y
138	138 Late effects of acute poliomyelitis	1196	35	N
1389	1389 Late effects of acute poliomyelitis	1197	1196	Y
139	139 Late effects of other infectious and parasitic diseases	1198	35	N
1390	1390 Late effects of viral encephalitis	1199	1198	Y
1391	1391 Late effects of trachoma	1200	1198	Y
1398	1398 Late effects of other and unspecified infectious and parasitic disease	1201	1198	Y
140	140 Malignant neoplasm of lip	1202	36	N
1400	1400 Malignant neoplasm of upper lip, vermilion border	1203	1202	Y
1401	1401 Malignant neoplasm of lower lip, vermilion border	1204	1202	Y
1403	1403 Malignant neoplasm of upper lip, inner aspect	1205	1202	Y
1404	1404 Malignant neoplasm of lower lip, inner aspect	1206	1202	Y
1405	1405 Malignant neoplasm of lip, unspecified, inner aspect	1207	1202	Y
1406	1406 Malignant neoplasm of commissure of lip	1208	1202	Y
1408	1408 Malignant neoplasm of lip, other	1209	1202	Y
1409	1409 Malignant neoplasm of lip, unspecified, vermilion border	1210	1202	Y
141	141 Malignant neoplasm of tongue	1211	36	N
1410	1410 Malignant neoplasm of base of tongue	1212	1211	Y
1411	1411 Malignant neoplasm of dorsal surface of tongue	1213	1211	Y
1412	1412 Malignant neoplasm of tip and lateral border of tongue	1214	1211	Y
1413	1413 Malignant neoplasm of ventral surface of tongue	1215	1211	Y
1414	1414 Malignant neoplasm of anterior two-thirds of tongue, part unspecified	1216	1211	Y
1415	1415 Malignant neoplasm of junctional zone of tongue	1217	1211	Y
1416	1416 Malignant neoplasm of lingual tonsil	1218	1211	Y
1418	1418 Malignant neoplasm of tongue, other	1219	1211	Y
1419	1419 Malignant neoplasm of tongue, unspecified	1220	1211	Y
142	142 Malignant neoplasm of major salivary glands	1221	36	N
1420	1420 Malignant neoplasm of parotid gland	1222	1221	Y
1421	1421 Malignant neoplasm of submandibular gland	1223	1221	Y
1422	1422 Malignant neoplasm of sublingual gland	1224	1221	Y
1428	1428 Malignant neoplasm of major salivary glands, other	1225	1221	Y
1429	1429 Malignant neoplasm of major salivary glands, unspecified	1226	1221	Y
143	143 Malignant neoplasm of gum	1227	36	N
1430	1430 Malignant neoplasm of upper gum	1228	1227	Y
1431	1431 Malignant neoplasm of lower gum	1229	1227	Y
1438	1438 Malignant neoplasm of gum, other	1230	1227	Y
1439	1439 Malignant neoplasm of gum, unspecified	1231	1227	Y
144	144 Malignant neoplasm of floor of mouth	1232	36	N
1440	1440 Malignant neoplasm of anterior portion of floor of mouth	1233	1232	Y
1441	1441 Malignant neoplasm of lateral portion of floor of mouth	1234	1232	Y
1448	1448 Malignant neoplasm of floor of mouth, other	1235	1232	Y
1449	1449 Malignant neoplasm of floor of mouth, unspecified	1236	1232	Y
145	145 Malignant neoplasm of other and unspecified parts of mouth	1237	36	N
1450	1450 Malignant neoplasm of cheek mucosa	1238	1237	Y
1451	1451 Malignant neoplasm of vestibule of mouth	1239	1237	Y
1452	1452 Malignant neoplasm of hard palate	1240	1237	Y
1453	1453 Malignant neoplasm of soft palate	1241	1237	Y
1454	1454 Malignant neoplasm of uvula	1242	1237	Y
1455	1455 Malignant neoplasm of palate, unspecified	1243	1237	Y
1456	1456 Malignant neoplasm of retromolar area	1244	1237	Y
1458	1458 Malignant neoplasm of other specified parts of mouth	1245	1237	Y
1459	1459 Malignant neoplasm of mouth, unspecified	1246	1237	Y
146	146 Malignant neoplasm of oropharynx	1247	36	N
1460	1460 Malignant neoplasm of tonsil	1248	1247	Y
1461	1461 Malignant neoplasm of tonsillar fossa	1249	1247	Y
1462	1462 Malignant neoplasm of tonsillar pillars (anterior) (posterior)	1250	1247	Y
1463	1463 Malignant neoplasm of vallecula	1251	1247	Y
1464	1464 Malignant neoplasm of anterior aspect of epiglottis	1252	1247	Y
1465	1465 Malignant neoplasm of junctional region of oropharynx	1253	1247	Y
1466	1466 Malignant neoplasm of lateral wall of oropharynx	1254	1247	Y
1467	1467 Malignant neoplasm of posterior wall of oropharynx	1255	1247	Y
1468	1468 Malignant neoplasm of oropharynx, other	1256	1247	Y
1469	1469 Malignant neoplasm of oropharynx, unspecified	1257	1247	Y
147	147 Malignant neoplasm of nasopharynx	1258	36	N
1470	1470 Malignant neoplasm of nasopharynx, superior wall	1259	1258	Y
1471	1471 Malignant neoplasm of nasopharynx, posterior wall	1260	1258	Y
1472	1472 Malignant neoplasm of nasopharynx, lateral wall	1261	1258	Y
1473	1473 Malignant neoplasm of nasopharynx, anterior wall	1262	1258	Y
1478	1478 Malignant neoplasm of nasopharynx, other	1263	1258	Y
1479	1479 Malignant neoplasm of nasopharynx, unspecified	1264	1258	Y
148	148 Malignant neoplasm of hypopharynx	1265	36	N
1480	1480 Malignant neoplasm of hypopharynx, postcricoid region	1266	1265	Y
1481	1481 Malignant neoplasm of hypopharynx, pyriform sinus	1267	1265	Y
1482	1482 Malignant neoplasm of aryepiglottic fold, hypopharyngeal aspect	1268	1265	Y
1483	1483 Malignant neoplasm of posterior hypopharyngeal wall	1269	1265	Y
1488	1488 Malignant neoplasm of hypopharynx, other	1270	1265	Y
1489	1489 Malignant neoplasm of hypopharynx, unspecified	1271	1265	Y
149	149 Other malignant neoplasm within lip, oral cavity, pharynx	1272	36	N
1490	1490 Malignant neoplasm of pharynx, unspecified	1273	1272	Y
1491	1491 Malignant neoplasm of waldeyer's ring	1274	1272	Y
1498	1498 Malignant neoplasm of other sites within the lip, oral cavity and pharynx	1275	1272	Y
1499	1499 Malignant neoplasm of ill-defined sites in lip, oral cavity, pharynx	1276	1272	Y
150	150 Malignant neoplasm of oesophagus	1277	37	N
1500	1500 Malignant neoplasm of oesophagus, cervical part	1278	1277	Y
1501	1501 Malignant neoplasm of oesophagus, thoracic part	1279	1277	Y
1502	1502 Malignant neoplasm of oesophagus, abdominal part	1280	1277	Y
1503	1503 Malignant neoplasm of oesophagus, upper third	1281	1277	Y
1504	1504 Malignant neoplasm of oesophagus, middle third	1282	1277	Y
1505	1505 Malignant neoplasm of oesophagus, lower third	1283	1277	Y
1508	1508 Malignant neoplasm of oesophagus, other	1284	1277	Y
1509	1509 Malignant neoplasm of oesophagus, unspecified	1285	1277	Y
151	151 Malignant neoplasm of stomach	1286	37	N
1510	1510 Malignant neoplasm of stomach, cardia	1287	1286	Y
1511	1511 Malignant neoplasm of stomach, pylorus	1288	1286	Y
1512	1512 Malignant neoplasm of stomach, pyloric antrum	1289	1286	Y
1513	1513 Malignant neoplasm of fundus of stomach	1290	1286	Y
1514	1514 Malignant neoplasm of body of stomach	1291	1286	Y
1515	1515 Malignant neoplasm of stomach, lesser curvature, unspecified	1292	1286	Y
1516	1516 Malignant neoplasm of stomach, greater curvature, unspecified	1293	1286	Y
1518	1518 Malignant neoplasm of stomach, other	1294	1286	Y
1519	1519 Malignant neoplasm of stomach, unspecified	1295	1286	Y
152	152 Malignant neoplasm of small intestine, including duodenum	1296	37	N
1520	1520 Malignant neoplasm of duodenum	1297	1296	Y
1521	1521 Malignant neoplasm of jejunum	1298	1296	Y
1522	1522 Malignant neoplasm of ileum	1299	1296	Y
1523	1523 Malignant neoplasm of meckel's diverticulum	1300	1296	Y
1528	1528 Malignant neoplasm of small intestine, other	1301	1296	Y
1529	1529 Malignant neoplasm of small intestine, unspecified	1302	1296	Y
153	153 Malignant neoplasm of colon	1303	37	N
1530	1530 Malignant neoplasm of colon, hepatic flexure	1304	1303	Y
1531	1531 Malignant neoplasm of transverse colon	1305	1303	Y
1532	1532 Malignant neoplasm of descending colon	1306	1303	Y
1533	1533 Malignant neoplasm of sigmoid colon	1307	1303	Y
1534	1534 Malignant neoplasm of caecum	1308	1303	Y
1535	1535 Malignant neoplasm of appendix	1309	1303	Y
1536	1536 Malignant neoplasm of ascending colon	1310	1303	Y
1537	1537 Malignant neoplasm of colon, splenic flexure	1311	1303	Y
1538	1538 Malignant neoplasm of colon, other	1312	1303	Y
1539	1539 Malignant neoplasm of colon, unspecified	1313	1303	Y
154	154 Malignant neoplasm of rectum, rectosigmoid junction and anus	1314	37	N
1540	1540 Malignant neoplasm of rectosigmoid junction	1315	1314	Y
1541	1541 Malignant neoplasm of rectum	1316	1314	Y
1542	1542 Malignant neoplasm of anal canal	1317	1314	Y
1543	1543 Malignant neoplasm of anus, unspecified	1318	1314	Y
1548	1548 Malignant neoplasm of rectum, rectosigmoid junction and anus, other	1319	1314	Y
155	155 Malignant neoplasm of liver and intrahepatic bile ducts	1320	37	N
1550	1550 Malignant neoplasm of liver, primary	1321	1320	Y
1551	1551 Malignant neoplasm of intrahepatic bile ducts	1322	1320	Y
1552	1552 Malignant neoplasm of liver, not specified as primary or secondary	1323	1320	Y
156	156 Malignant neoplasm of gallbladder and extrahepatic bile ducts	1324	37	N
1560	1560 Malignant neoplasm of gallbladder	1325	1324	Y
1561	1561 Malignant neoplasm of extrahepatic bile ducts	1326	1324	Y
1562	1562 Malignant neoplasm of ampulla of vater	1327	1324	Y
1568	1568 Malignant neoplasm of gallbladder and extrahepatic bile ducts, other	1328	1324	Y
1569	1569 Malignant neoplasm of biliary tract, part unspecified	1329	1324	Y
157	157 Malignant neoplasm of pancreas	1330	37	N
1570	1570 Malignant neoplasm of head of pancreas	1331	1330	Y
1571	1571 Malignant neoplasm of body of pancreas	1332	1330	Y
1572	1572 Malignant neoplasm of tail of pancreas	1333	1330	Y
1573	1573 Malignant neoplasm of pancreatic duct	1334	1330	Y
1574	1574 Malignant neoplasm of islets of langerhans	1335	1330	Y
1578	1578 Malignant neoplasm of pancreas, other	1336	1330	Y
1579	1579 Malignant neoplasm of pancreas, part unspecified	1337	1330	Y
158	158 Malignant neoplasm of retroperitoneum and peritoneum	1338	37	N
1580	1580 Malignant neoplasm of retroperitoneum	1339	1338	Y
1588	1588 Malignant neoplasm of specified parts of peritoneum	1340	1338	Y
1589	1589 Malignant neoplasm of peritoneum, unspecified	1341	1338	Y
159	159 Other malignant neoplasm within digestive organs and peritoneum	1342	37	N
1590	1590 Malignant neoplasm of intestinal tract, part unspecified	1343	1342	Y
1591	1591 Malignant neoplasm of spleen, not elsewhere classified	1344	1342	Y
1598	1598 Malignant neoplasm of other sites within digestive organs and peritoneum	1345	1342	Y
1599	1599 Malignant neoplasm of ill-defined sites in digestive organs, peritoneum	1346	1342	Y
160	160 Malignant neoplasm of nasal cavities, middle ear and accessory sinuses	1347	38	N
1600	1600 Malignant neoplasm of nasal cavities	1348	1347	Y
1601	1601 Malignant neoplasm of auditory tube, middle ear and mastoid air cells	1349	1347	Y
1602	1602 Malignant neoplasm of maxillary sinus	1350	1347	Y
1603	1603 Malignant neoplasm of ethmoidal sinus	1351	1347	Y
1604	1604 Malignant neoplasm of frontal sinus	1352	1347	Y
1605	1605 Malignant neoplasm of sphenoidal sinus	1353	1347	Y
1608	1608 Other malignant neoplasm of nasal cavities, middle ear, accessory sinus	1354	1347	Y
1609	1609 Malignant neoplasm of accessory sinus, unspecified	1355	1347	Y
161	161 Malignant neoplasm of larynx	1356	38	N
1610	1610 Malignant neoplasm of glottis	1357	1356	Y
1611	1611 Malignant neoplasm of supraglottis	1358	1356	Y
1612	1612 Malignant neoplasm of subglottis	1359	1356	Y
1613	1613 Malignant neoplasm of laryngeal cartilages	1360	1356	Y
1618	1618 Malignant neoplasm of larynx, other	1361	1356	Y
1619	1619 Malignant neoplasm of larynx, unspecified	1362	1356	Y
162	162 Malignant neoplasm of trachea, bronchus and lung	1363	38	N
1620	1620 Malignant neoplasm of trachea	1364	1363	Y
1622	1622 Malignant neoplasm of main bronchus	1365	1363	Y
1623	1623 Malignant neoplasm of upper lobe, bronchus or lung	1366	1363	Y
1624	1624 Malignant neoplasm of middle lobe, bronchus or lung	1367	1363	Y
1625	1625 Malignant neoplasm of lower lobe, bronchus or lung	1368	1363	Y
1628	1628 Malignant neoplasm of trachea, bronchus and lung, other	1369	1363	Y
1629	1629 Malignant neoplasm of bronchus and lung, unspecified	1370	1363	Y
163	163 Malignant neoplasm of pleura	1371	38	N
1630	1630 Malignant neoplasm of pleura, parietal	1372	1371	Y
1631	1631 Malignant neoplasm of pleura, visceral	1373	1371	Y
1638	1638 Malignant neoplasm of pleura, other	1374	1371	Y
1639	1639 Malignant neoplasm of pleura, unspecified	1375	1371	Y
164	164 Malignant neoplasm of thymus, heart and mediastinum	1376	38	N
1640	1640 Malignant neoplasm of thymus	1377	1376	Y
1641	1641 Malignant neoplasm of heart	1378	1376	Y
1642	1642 Malignant neoplasm of anterior mediastinum	1379	1376	Y
1643	1643 Malignant neoplasm of posterior mediastinum	1380	1376	Y
1648	1648 Malignant neoplasm of thymus, heart and mediastinum, other	1381	1376	Y
1649	1649 Malignant neoplasm of mediastinum, part unspecified	1382	1376	Y
165	165 Other malignant neoplasm in respiratory system and intrathoracic organs	1383	38	N
1650	1650 Malignant neoplasm of upper respiratory tract, part unspecified	1384	1383	Y
1658	1658 Malignant neoplasm of other respiratory, intrathoracic sites	1385	1383	Y
1659	1659 Malignant neoplasm of ill-defined sites within the respiratory system	1386	1383	Y
169	169 hematopoietic and reticuloendothelial systems (ICD-O specific)	1387	38	N
1690	1690 hematopoietic and reticuloendothelial systems: blood (ICD-O specific)	1388	1387	Y
1691	1691 hematopoietic and reticuloendothelial systems: bone marrow (ICD-O specific)	1389	1387	Y
1692	1692 hematopoietic and reticuloendothelial systems: spleen (ICD-O specific)	1390	1387	Y
1693	1693 hematopoietic and reticuloendothelial systems: Reticuloendothelial system, NOS (ICD-O specific)	1391	1387	Y
1699	1699 hematopoietic and reticuloendothelial systems: Hematopoietic system, NOS (ICD-O specific)	1392	1387	Y
170	170 Malignant neoplasm of bone and articular cartilage	1393	39	N
1700	1700 Malignant neoplasm of bones of skull and face	1394	1393	Y
1701	1701 Malignant neoplasm of lower jaw bone	1395	1393	Y
1702	1702 Malignant neoplasm of vertebral column, excluding sacrum and coccyx	1396	1393	Y
1703	1703 Malignant neoplasm of ribs, sternum and clavicle	1397	1393	Y
1704	1704 Malignant neoplasm of long bones of upper limb and scapula	1398	1393	Y
1705	1705 Malignant neoplasm of upper limb, short bones	1399	1393	Y
1706	1706 Malignant neoplasm of pelvic bones, sacrum and coccyx	1400	1393	Y
1707	1707 Malignant neoplasm of lower limb, long bones	1401	1393	Y
1708	1708 Malignant neoplasm of lower limb, short bones	1402	1393	Y
1709	1709 Malignant neoplasm of bone and articular cartilage, site unspecified	1403	1393	Y
171	171 Malignant neoplasm of connective and other soft tissue	1404	39	N
1710	1710 Malignant neoplasm of connective & soft tissue - head, face, neck	1405	1404	Y
1712	1712 Malignant neoplasm of connective & soft tissue - upper limb	1406	1404	Y
1713	1713 Malignant neoplasm of connective & soft tissue - lower limb	1407	1404	Y
1714	1714 Malignant neoplasm of connective and other soft tissue of thorax	1408	1404	Y
1715	1715 Malignant neoplasm of connective and other soft tissue of abdomen	1409	1404	Y
1716	1716 Malignant neoplasm of connective and other soft tissue of pelvis	1410	1404	Y
1717	1717 Malignant neoplasm of connective & soft tissue - trunk, unspec.	1411	1404	Y
1718	1718 Malignant neoplasm of connective and other soft tissue, other	1412	1404	Y
1719	1719 Malignant neoplasm of connective and other soft tissue, site unspecified	1413	1404	Y
172	172 Malignant melanoma of skin	1414	39	N
1720	1720 Malignant melanoma of lip	1415	1414	Y
1721	1721 Malignant melanoma of eyelid, including canthus	1416	1414	Y
1722	1722 Malignant melanoma of ear and external auricular canal	1417	1414	Y
1723	1723 Malignant melanoma of other and unspecified parts of face	1418	1414	Y
1724	1724 Malignant melanoma of scalp and neck	1419	1414	Y
1725	1725 Malignant melanoma of trunk, except scrotum	1420	1414	Y
1726	1726 Malignant melanoma of upper limb, including shoulder	1421	1414	Y
1727	1727 Malignant melanoma of lower limb, including hip	1422	1414	Y
1728	1728 Malignant melanoma of other site	1423	1414	Y
1729	1729 Malignant melanoma of unspecified site	1424	1414	Y
173	173 Other malignant neoplasm of skin	1425	39	N
1730	1730 Other malignant neoplasm of skin of lip	1426	1425	Y
1731	1731 Other malignant neoplasm of eyelid, including canthus	1427	1425	Y
1732	1732 Other malignant neoplasm of ear and external auricular canal	1428	1425	Y
1733	1733 Other malignant neoplasm of skin of other and unspecified parts of face	1429	1425	Y
1734	1734 Other malignant neoplasm of scalp and skin of neck	1430	1425	Y
1735	1735 Other malignant neoplasm of skin of trunk, except scrotum	1431	1425	Y
1736	1736 Other malignant neoplasm of skin of upper limb, including shoulder	1432	1425	Y
1737	1737 Other malignant neoplasm of skin of lower limb, including hip	1433	1425	Y
1738	1738 Other malignant neoplasm of skin, other	1434	1425	Y
1739	1739 Other malignant neoplasm of skin, site unspecified	1435	1425	Y
174	174 Malignant neoplasm of female breast	1436	39	N
1740	1740 Malignant neoplasm of female breast - nipple and areola	1437	1436	Y
1741	1741 Malignant neoplasm of female breast - central portion	1438	1436	Y
1742	1742 Malignant neoplasm of female breast - upper-inner quadrant	1439	1436	Y
1743	1743 Malignant neoplasm of female breast - lower-inner quadrant	1440	1436	Y
1744	1744 Malignant neoplasm of female breast - upper-outer quadrant	1441	1436	Y
1745	1745 Malignant neoplasm of female breast - lower-outer quadrant	1442	1436	Y
1746	1746 Malignant neoplasm of female breast - axillary tail	1443	1436	Y
1748	1748 Malignant neoplasm of female breast - other site	1444	1436	Y
1749	1749 Malignant neoplasm of female breast - unspecified site	1445	1436	Y
175	175 Malignant neoplasm of male breast	1446	39	N
1759	1759 Malignant neoplasm of male breast	1447	1446	Y
179	179 Malignant neoplasm of uterus, part unspecified	1448	41	N
1799	1799 Malignant neoplasm of uterus, part unspecified	1449	1448	Y
180	180 Malignant neoplasm of cervix uteri	1450	41	N
1800	1800 Malignant neoplasm of endocervix	1451	1450	Y
1801	1801 Malignant neoplasm of exocervix	1452	1450	Y
1808	1808 Malignant neoplasm of cervix uteri, other	1453	1450	Y
1809	1809 Malignant neoplasm of cervix uteri, unspecified	1454	1450	Y
181	181 Malignant neoplasm of placenta	1455	41	N
1819	1819 Malignant neoplasm of placenta	1456	1455	Y
182	182 Malignant neoplasm of body of uterus	1457	41	N
1820	1820 Malignant neoplasm of corpus uteri, except isthmus	1458	1457	Y
1821	1821 Malignant neoplasm of body of uterus - isthmus	1459	1457	Y
1828	1828 Malignant neoplasm of body of uterus - other	1460	1457	Y
183	183 Malignant neoplasm of ovary and other uterine adnexa	1461	41	N
1830	1830 Malignant neoplasm of ovary	1462	1461	Y
1832	1832 Malignant neoplasm of fallopian tube	1463	1461	Y
1833	1833 Malignant neoplasm of broad ligament	1464	1461	Y
1834	1834 Malignant neoplasm of parametrium	1465	1461	Y
1835	1835 Malignant neoplasm of round ligament	1466	1461	Y
1838	1838 Malignant neoplasm of uterine adnexa, other	1467	1461	Y
1839	1839 Malignant neoplasm of uterine adnexa, unspecified	1468	1461	Y
184	184 Malignant neoplasm of other and unspecified female genital organs	1469	41	N
1840	1840 Malignant neoplasm of vagina	1470	1469	Y
1841	1841 Malignant neoplasm of labia majora	1471	1469	Y
1842	1842 Malignant neoplasm of labia minora	1472	1469	Y
1843	1843 Malignant neoplasm of clitoris	1473	1469	Y
1844	1844 Malignant neoplasm of vulva, unspecified	1474	1469	Y
1848	1848 Malignant neoplasm of other female genital organs	1475	1469	Y
1849	1849 Malignant neoplasm of female genital organs, site unspecified	1476	1469	Y
185	185 Malignant neoplasm of prostate	1477	41	N
1859	1859 Malignant neoplasm of prostate	1478	1477	Y
186	186 Malignant neoplasm of testis	1479	41	N
1860	1860 Malignant neoplasm of testis, undescended	1480	1479	Y
1869	1869 Malignant neoplasm of testis, other and unspecified	1481	1479	Y
187	187 Malignant neoplasm of penis and other male genital organs	1482	41	N
1871	1871 Malignant neoplasm of prepuce	1483	1482	Y
1872	1872 Malignant neoplasm of glans penis	1484	1482	Y
1873	1873 Malignant neoplasm of body of penis	1485	1482	Y
1874	1874 Malignant neoplasm of penis, part unspecified	1486	1482	Y
1875	1875 Malignant neoplasm of epididymis	1487	1482	Y
1876	1876 Malignant neoplasm of spermatic cord	1488	1482	Y
1877	1877 Malignant neoplasm of scrotum	1489	1482	Y
1878	1878 Malignant neoplasm of penis and other male genital organs, other	1490	1482	Y
1879	1879 Malignant neoplasm, penis & other male genital organs, site unspecified	1491	1482	Y
188	188 Malignant neoplasm of bladder	1492	41	N
1880	1880 Malignant neoplasm of bladder, trigone	1493	1492	Y
1881	1881 Malignant neoplasm of bladder, dome	1494	1492	Y
1882	1882 Malignant neoplasm of bladder, lateral wall	1495	1492	Y
1883	1883 Malignant neoplasm of bladder, anterior wall	1496	1492	Y
1884	1884 Malignant neoplasm of bladder, posterior wall	1497	1492	Y
1885	1885 Malignant neoplasm of bladder neck	1498	1492	Y
1886	1886 Malignant neoplasm of bladder, ureteric orifice	1499	1492	Y
1887	1887 Malignant neoplasm of bladder, urachus	1500	1492	Y
1888	1888 Malignant neoplasm of bladder, other	1501	1492	Y
1889	1889 Malignant neoplasm of bladder, part unspecified	1502	1492	Y
189	189 Malignant neoplasm of kidney and other and unspecified urinary organs	1503	41	N
1890	1890 Malignant neoplasm of kidney, except pelvis	1504	1503	Y
1891	1891 Malignant neoplasm of renal pelvis	1505	1503	Y
1892	1892 Malignant neoplasm of ureter	1506	1503	Y
1893	1893 Malignant neoplasm of urethra	1507	1503	Y
1894	1894 Malignant neoplasm of paraurethral glands	1508	1503	Y
1898	1898 Malignant neoplasm of kidney and other urinary organs, other	1509	1503	Y
1899	1899 Malignant neoplasm of urinary organs, site unspecified	1510	1503	Y
190	190 Malignant neoplasm of eye	1511	42	N
1900	1900 Malignant neoplasm - eyeball except conjuntiva, cornea, retina, choroid	1512	1511	Y
1901	1901 Malignant neoplasm of orbit	1513	1511	Y
1902	1902 Malignant neoplasm of lacrimal gland	1514	1511	Y
1903	1903 Malignant neoplasm of conjunctiva	1515	1511	Y
1904	1904 Malignant neoplasm of cornea	1516	1511	Y
1905	1905 Malignant neoplasm of retina	1517	1511	Y
1906	1906 Malignant neoplasm of choroid	1518	1511	Y
1907	1907 Malignant neoplasm of lacrimal duct	1519	1511	Y
1908	1908 Malignant neoplasm of eye, other	1520	1511	Y
1909	1909 Malignant neoplasm of eye, part unspecified	1521	1511	Y
191	191 Malignant neoplasm of brain	1522	42	N
1910	1910 Malignant neoplasm of cerebrum, except lobes and ventricles	1523	1522	Y
1911	1911 Malignant neoplasm of brain, frontal lobe	1524	1522	Y
1912	1912 Malignant neoplasm of brain, temporal lobe	1525	1522	Y
1913	1913 Malignant neoplasm of brain, parietal lobe	1526	1522	Y
1914	1914 Malignant neoplasm of brain, occipital lobe	1527	1522	Y
1915	1915 Malignant neoplasm of brain, ventricle	1528	1522	Y
1916	1916 Malignant neoplasm of cerebellum	1529	1522	Y
1917	1917 Malignant neoplasm of brain stem	1530	1522	Y
1918	1918 Malignant neoplasm of brain, other	1531	1522	Y
1919	1919 Malignant neoplasm of brain, unspecified	1532	1522	Y
192	192 Malignant neoplasm of other and unspecified parts of nervous system	1533	42	N
1920	1920 Malignant neoplasm of cranial nerves	1534	1533	Y
1921	1921 Malignant neoplasm of cerebral meninges	1535	1533	Y
1922	1922 Malignant neoplasm of spinal cord	1536	1533	Y
1923	1923 Malignant neoplasm of spinal meninges	1537	1533	Y
1928	1928 Malignant neoplasm of nervous system (central), other	1538	1533	Y
1929	1929 Malignant neoplasm of nervous system (central), part unspecified	1539	1533	Y
193	193 Malignant neoplasm of thyroid gland	1540	42	N
1939	1939 Malignant neoplasm of thyroid gland	1541	1540	Y
194	194 Malignant neoplasm of other endocrine glands and related structures	1542	42	N
1940	1940 Malignant neoplasm of suprarenal gland	1543	1542	Y
1941	1941 Malignant neoplasm of parathyroid gland	1544	1542	Y
1943	1943 Malignant neoplasm of pituitary gland and craniopharyngeal duct	1545	1542	Y
1944	1944 Malignant neoplasm of pineal gland	1546	1542	Y
1945	1945 Malignant neoplasm of carotid body	1547	1542	Y
1946	1946 Malignant neoplasm of aortic body and other paraganglia	1548	1542	Y
1948	1948 Malignant neoplasm of endocrine glands and related structures, other	1549	1542	Y
1949	1949 Malignant neoplasm, endocrine glands etc., site unspecified	1550	1542	Y
195	195 Malignant neoplasm of other and ill-defined sites	1551	42	N
1950	1950 Malignant neoplasm of head, face and neck	1552	1551	Y
1951	1951 Malignant neoplasm of thorax	1553	1551	Y
1952	1952 Malignant neoplasm of abdomen	1554	1551	Y
1953	1953 Malignant neoplasm of pelvis	1555	1551	Y
1954	1954 Malignant neoplasm of upper limb	1556	1551	Y
1955	1955 Malignant neoplasm of lower limb	1557	1551	Y
1958	1958 Malignant neoplasm of other specified sites	1558	1551	Y
196	196 Secondary and unspecified malignant neoplasm of lymph nodes	1559	42	N
1960	1960 Sec. & unspec. malig. neoplasm of lymph nodes,head face and neck	1560	1559	Y
1961	1961 Secondary and unspecified malignant neoplasm of lymph nodes, intrathoracic	1561	1559	Y
1962	1962 Sec. & unspec. malig. neoplasm of lymph nodes, intra-abdominal	1562	1559	Y
1963	1963 Sec. & unspec. malig. neoplasm of lymph nodes axilla, upper limb	1563	1559	Y
1965	1965 Sec. & unspec. malig. neoplasm of lymph nodes, inguinal, lower limb	1564	1559	Y
1966	1966 Secondary and unspecified malignant neoplasm of lymph nodes, intrapelvic	1565	1559	Y
1968	1968 Sec. & unspec. malig. neoplasm of lymph nodes, multiple sites	1566	1559	Y
1969	1969 Sec. & unspec. malig. neoplasm of lymph nodes, site unspec.	1567	1559	Y
197	197 Secondary malignant neoplasm of respiratory and digestive systems	1568	42	N
1970	1970 Secondary malignant neoplasm of lung	1569	1568	Y
1971	1971 Secondary malignant neoplasm of mediastinum	1570	1568	Y
1972	1972 Secondary malignant neoplasm of pleura	1571	1568	Y
1973	1973 Secondary malignant neoplasm of other respiratory organs	1572	1568	Y
1974	1974 Secondary malignant neoplasm of small intestine, including duodenum	1573	1568	Y
1975	1975 Secondary malignant neoplasm of large intestine and rectum	1574	1568	Y
1976	1976 Secondary malignant neoplasm of retroperitoneum and peritoneum	1575	1568	Y
1977	1977 Secondary malignant neoplasm of liver	1576	1568	Y
1978	1978 Secondary malignant neoplasm of other digestive organs	1577	1568	Y
198	198 Secondary malignant neoplasm of other specified sites	1578	42	N
1980	1980 Secondary malignant neoplasm of kidney	1579	1578	Y
1981	1981 Secondary malignant neoplasm of other urinary organs	1580	1578	Y
1982	1982 Secondary malignant neoplasm of skin	1581	1578	Y
1983	1983 Secondary malignant neoplasm of brain and spinal cord	1582	1578	Y
1984	1984 Secondary malignant neoplasm of other parts of nervous system	1583	1578	Y
1985	1985 Secondary malignant neoplasm of bone and bone marrow	1584	1578	Y
1986	1986 Secondary malignant neoplasm of ovary	1585	1578	Y
1987	1987 Secondary malignant neoplasm of suprarenal gland	1586	1578	Y
1988	1988 Secondary malignant neoplasm of other specified sites	1587	1578	Y
199	199 Malignant neoplasm without specification of site	1588	42	N
1990	1990 Malignant neoplasm, disseminated	1589	1588	Y
1991	1991 Malignant neoplasm, unspecified site	1590	1588	Y
200	200 Lymphosarcoma and reticulosarcoma	1591	43	N
2000	2000 Reticulosarcoma	1592	1591	Y
2001	2001 Lymphosarcoma	1593	1591	Y
2002	2002 Burkitt's tumour	1594	1591	Y
2008	2008 Other named variants of reticulosarcoma and lymphosarcoma	1595	1591	Y
201	201 Hodgkin's disease	1596	43	N
2010	2010 Hodgkin's paragranuloma	1597	1596	Y
2011	2011 Hodgkin's granuloma	1598	1596	Y
2012	2012 Hodgkin's sarcoma	1599	1596	Y
2014	2014 Hodgkin's disease, lymphocytic-histiocytic predominance	1600	1596	Y
2015	2015 Hodgkin's disease, nodular sclerosis	1601	1596	Y
2016	2016 Hodgkin's disease, mixed cellularity	1602	1596	Y
2017	2017 Hodgkin's disease, lymphocytic depletion	1603	1596	Y
2019	2019 Hodgkin's disease, unspecified	1604	1596	Y
202	202 Other malignant neoplasm of lymphoid and histiocytic tissue	1605	43	N
2020	2020 Nodular lymphoma	1606	1605	Y
2021	2021 Mycosis fungoides	1607	1605	Y
2022	2022 Sezary's disease	1608	1605	Y
2023	2023 Malignant histiocytosis	1609	1605	Y
2024	2024 Leukaemic reticuloendotheliosis	1610	1605	Y
2025	2025 Letterer-siwe disease	1611	1605	Y
2026	2026 Malignant mast-cell tumours	1612	1605	Y
2028	2028 Other lymphomas	1613	1605	Y
2029	2029 Other malig. neoplasm of lymphoid and histiocytic tissue	1614	1605	Y
203	203 Multiple myeloma and immunoproliferative neoplasms	1615	43	N
2030	2030 Multiple myeloma	1616	1615	Y
2031	2031 Plasma cell leukaemia	1617	1615	Y
2038	2038 Other immunoproliferative neoplasms	1618	1615	Y
204	204 Lymphoid leukaemia	1619	43	N
2040	2040 Acute lymphoid leukaemia	1620	1619	Y
2041	2041 Chronic lymphoid leukaemia	1621	1619	Y
2042	2042 Subacute lymphoid leukaemia	1622	1619	Y
2048	2048 Other specified lymphoid leukaemia	1623	1619	Y
2049	2049 Unspecified lymphoid leukaemia	1624	1619	Y
205	205 Myeloid leukaemia	1625	43	N
2050	2050 Acute myeloid leukaemia	1626	1625	Y
2051	2051 Chronic myeloid leukaemia	1627	1625	Y
2052	2052 Subacute myeloid leukaemia	1628	1625	Y
2053	2053 Myeloid sarcoma	1629	1625	Y
2058	2058 Other specified myeloid leukaemia	1630	1625	Y
2059	2059 Unspecified myeloid leukaemia	1631	1625	Y
206	206 Monocytic leukaemia	1632	43	N
2060	2060 Acute monocytic leukaemia	1633	1632	Y
2061	2061 Chronic monocytic leukaemia	1634	1632	Y
2062	2062 Subacute monocytic leukaemia	1635	1632	Y
2068	2068 Other specified monocytic leukaemia	1636	1632	Y
2069	2069 Unspecified monocytic leukaemia	1637	1632	Y
207	207 Other specified leukaemia	1638	43	N
2070	2070 Acute erythraemia and erythroleukaemia	1639	1638	Y
2071	2071 Chronic erythraemia	1640	1638	Y
2072	2072 Megakaryocytic leukaemia	1641	1638	Y
2078	2078 Other specified leukaemia	1642	1638	Y
208	208 Leukaemia of unspecified cell type	1643	43	N
2080	2080 Acute leukaemia of unspecified cell type	1644	1643	Y
2081	2081 Chronic leukaemia of unspecified cell type	1645	1643	Y
2082	2082 Subacute leukaemia of unspecified cell type	1646	1643	Y
2088	2088 Other leukaemia of unspecified cell type	1647	1643	Y
2089	2089 Unspecified leukaemia of unspecified cell type	1648	1643	Y
210	210 Benign neoplasm of lip, oral cavity and pharynx	1649	45	N
2100	2100 Benign neoplasm of lip	1650	1649	Y
2101	2101 Benign neoplasm of tongue	1651	1649	Y
2102	2102 Benign neoplasm of major salivary glands	1652	1649	Y
2103	2103 Benign neoplasm of floor of mouth	1653	1649	Y
2104	2104 Benign neoplasm of other and unspecified parts of mouth	1654	1649	Y
2105	2105 Benign neoplasm of tonsil	1655	1649	Y
2106	2106 Benign neoplasm of other parts of oropharynx	1656	1649	Y
2107	2107 Benign neoplasm of nasopharynx	1657	1649	Y
2108	2108 Benign neoplasm of hypopharynx	1658	1649	Y
2109	2109 Benign neoplasm of pharynx, unspecified	1659	1649	Y
211	211 Benign neoplasm of other parts of digestive system	1660	45	N
2110	2110 Benign neoplasm of oesophagus	1661	1660	Y
2111	2111 Benign neoplasm of stomach	1662	1660	Y
2112	2112 Benign neoplasm of small intestine, including duodenum	1663	1660	Y
2113	2113 Benign neoplasm of colon	1664	1660	Y
2114	2114 Benign neoplasm of rectum and anal canal	1665	1660	Y
2115	2115 Benign neoplasm of liver and biliary passages	1666	1660	Y
2116	2116 Benign neoplasm of pancreas, except islets of langerhans	1667	1660	Y
2117	2117 Benign neoplasm of islets of langerhans	1668	1660	Y
2118	2118 Benign neoplasm of retroperitoneum and peritoneum	1669	1660	Y
2119	2119 Benign neoplasm of other and unspecified sites in digestive system	1670	1660	Y
212	212 Benign neoplasm of respiratory and intrathoracic organs	1671	45	N
2120	2120 Benign neoplasm of nasal cavities, middle ear and accessory sinuses	1672	1671	Y
2121	2121 Benign neoplasm of larynx	1673	1671	Y
2122	2122 Benign neoplasm of trachea	1674	1671	Y
2123	2123 Benign neoplasm of bronchus and lung	1675	1671	Y
2124	2124 Benign neoplasm of pleura	1676	1671	Y
2125	2125 Benign neoplasm of mediastinum	1677	1671	Y
2126	2126 Benign neoplasm of thymus	1678	1671	Y
2127	2127 Benign neoplasm of heart	1679	1671	Y
2128	2128 Benign neoplasm, other spec. respiratory, intrathoracic sites	1680	1671	Y
2129	2129 Benign neoplasm, unspecified respiratory, intrathoracic site	1681	1671	Y
213	213 Benign neoplasm of bone and articular cartilage	1682	45	N
2130	2130 Benign neoplasm of bones of skull and face	1683	1682	Y
2131	2131 Benign neoplasm of lower jaw bone	1684	1682	Y
2132	2132 Benign neoplasm of vertebral column, excluding sacrum and coccyx	1685	1682	Y
2133	2133 Benign neoplasm of ribs, sternum and clavicle	1686	1682	Y
2134	2134 Benign neoplasm of long bones of upper limb and scapula	1687	1682	Y
2135	2135 Benign neoplasm of upper limb, short bones	1688	1682	Y
2136	2136 Benign neoplasm of pelvic bones, sacrum and coccyx	1689	1682	Y
2137	2137 Benign neoplasm of lower limb, long bones	1690	1682	Y
2138	2138 Benign neoplasm of lower limb, short bones	1691	1682	Y
2139	2139 Benign neoplasm of unspecified site in bone and articular cartilage	1692	1682	Y
214	214 Lipoma	1693	45	N
2149	2149 Lipoma	1694	1693	Y
215	215 Other benign neoplasm of connective and other soft tissue	1695	45	N
2150	2150 Other benign neoplasm of connective & soft tissue - head, face, neck	1696	1695	Y
2152	2152 Other benign neoplasm of connective & soft tissue - upper limb	1697	1695	Y
2153	2153 Other benign neoplasm of connective & soft tissue lower limb	1698	1695	Y
2154	2154 Other benign neoplasm of connective and other soft tissue of thorax	1699	1695	Y
2155	2155 Other benign neoplasm of connective and other soft tissue of abdomen	1700	1695	Y
2156	2156 Other benign neoplasm of connective and other soft tissue of pelvis	1701	1695	Y
2157	2157 Other benign neoplasm of connective & soft tissue trunk, unspec.	1702	1695	Y
2158	2158 Other benign neoplasm of connective & soft tissue other spec.	1703	1695	Y
2159	2159 Other benign neoplasm of connective & soft tissue unspec. site	1704	1695	Y
216	216 Benign neoplasm of skin	1705	45	N
2160	2160 Benign neoplasm of skin of lips	1706	1705	Y
2161	2161 Benign neoplasm of eyelid, including canthus	1707	1705	Y
2162	2162 Benign neoplasm of ear and external auricular canal	1708	1705	Y
2163	2163 Benign neoplasm of skin of other and unspecified parts of face	1709	1705	Y
2164	2164 Benign neoplasm of scalp and skin of neck	1710	1705	Y
2165	2165 Benign neoplasm of skin of trunk, except scrotum	1711	1705	Y
2166	2166 Benign neoplasm of skin of upper limb, including shoulder	1712	1705	Y
2167	2167 Benign neoplasm of skin of lower limb, including hip	1713	1705	Y
2168	2168 Benign neoplasm of other specified skin site	1714	1705	Y
2169	2169 Benign neoplasm of skin, site unspecified	1715	1705	Y
217	217 Benign neoplasm of breast	1716	45	N
2179	2179 Benign neoplasm of breast	1717	1716	Y
218	218 Uterine leiomyoma	1718	45	N
2189	2189 Uterine leiomyoma	1719	1718	Y
219	219 Other benign neoplasm of uterus	1720	45	N
2190	2190 Other benign neoplasm of cervix uteri	1721	1720	Y
2191	2191 Other benign neoplasm of corpus uteri	1722	1720	Y
2198	2198 Other benign neoplasm of other specified parts of uterus	1723	1720	Y
2199	2199 Other benign neoplasm of uterus, part unspecified	1724	1720	Y
220	220 Benign neoplasm of ovary	1725	45	N
2209	2209 Benign neoplasm of ovary	1726	1725	Y
221	221 Benign neoplasm of other female genital organs	1727	45	N
2210	2210 Benign neoplasm of uterine tube and ligaments	1728	1727	Y
2211	2211 Benign neoplasm of vagina	1729	1727	Y
2212	2212 Benign neoplasm of vulva	1730	1727	Y
2218	2218 Benign neoplasm of other specified female genital sites	1731	1727	Y
2219	2219 Benign neoplasm of female genital organs, site unspecified	1732	1727	Y
222	222 Benign neoplasm of male genital organs	1733	45	N
2220	2220 Benign neoplasm of testis	1734	1733	Y
2221	2221 Benign neoplasm of penis	1735	1733	Y
2222	2222 Benign neoplasm of prostate	1736	1733	Y
2223	2223 Benign neoplasm of epididymis	1737	1733	Y
2224	2224 Benign neoplasm of scrotum	1738	1733	Y
2228	2228 Benign neoplasm of other specified sites in male genital organs	1739	1733	Y
2229	2229 Benign neoplasm of male genital organs, site unspecified	1740	1733	Y
223	223 Benign neoplasm of kidney and other urinary organs	1741	45	N
2230	2230 Benign neoplasm of kidney, except pelvis	1742	1741	Y
2231	2231 Benign neoplasm of renal pelvis	1743	1741	Y
2232	2232 Benign neoplasm of ureter	1744	1741	Y
2233	2233 Benign neoplasm of bladder	1745	1741	Y
2238	2238 Benign neoplasm of other specified sites in kidney and urinary organs	1746	1741	Y
2239	2239 Benign neoplasm of kidney and urinary organs, site unspecified	1747	1741	Y
224	224 Benign neoplasm of eye	1748	45	N
2240	2240 Benign neoplasm of eyeball, except conjunctiva, cornea, retina and choroid	1749	1748	Y
2241	2241 Benign neoplasm of orbit	1750	1748	Y
2242	2242 Benign neoplasm of lacrimal glands	1751	1748	Y
2243	2243 Benign neoplasm of conjunctiva	1752	1748	Y
2244	2244 Benign neoplasm of cornea	1753	1748	Y
2245	2245 Benign neoplasm of retina	1754	1748	Y
2246	2246 Benign neoplasm of choroid	1755	1748	Y
2247	2247 Benign neoplasm of lacrimal duct	1756	1748	Y
2248	2248 Benign neoplasm of other specified parts of eye	1757	1748	Y
2249	2249 Benign neoplasm of eye, part unspecified	1758	1748	Y
225	225 Benign neoplasm of brain and other parts of nervous system	1759	45	N
2250	2250 Benign neoplasm of brain	1760	1759	Y
2251	2251 Benign neoplasm of cranial nerves	1761	1759	Y
2252	2252 Benign neoplasm of cerebral meninges	1762	1759	Y
2253	2253 Benign neoplasm of spinal cord	1763	1759	Y
2254	2254 Benign neoplasm of spinal meninges	1764	1759	Y
2258	2258 Benign neoplasm, other spec. part - brain, nervous system	1765	1759	Y
2259	2259 Benign neoplasm, unspec. part - brain, nervous system	1766	1759	Y
226	226 Benign neoplasm of thyroid gland	1767	45	N
2269	2269 Benign neoplasm of thyroid gland	1768	1767	Y
227	227 Benign neoplasm of other endocrine glands and related structures	1769	45	N
2270	2270 Benign neoplasm of suprarenal gland	1770	1769	Y
2271	2271 Benign neoplasm of parathyroid gland	1771	1769	Y
2273	2273 Benign neoplasm of pituitary gland and craniopharyngeal duct	1772	1769	Y
2274	2274 Benign neoplasm of pineal gland	1773	1769	Y
2275	2275 Benign neoplasm of carotid body	1774	1769	Y
2276	2276 Benign neoplasm of aortic body and other paraganglia	1775	1769	Y
2278	2278 Benign neoplasm of other specified endocrine glands and related structures	1776	1769	Y
2279	2279 Benign neoplasm, unspec. site - endocrine glands etc.	1777	1769	Y
228	228 Haemangioma and lymphangioma, any site	1778	45	N
2280	2280 Haemangioma, any site	1779	1778	Y
2281	2281 Lymphangioma, any site	1780	1778	Y
229	229 Benign neoplasm of other and unspecified sites	1781	45	N
2290	2290 Benign neoplasm of lymph nodes	1782	1781	Y
2298	2298 Benign neoplasm of other specified sites	1783	1781	Y
2299	2299 Benign neoplasm, site unspecified	1784	1781	Y
230	230 Carcinoma in situ of digestive organs	1785	46	N
2300	2300 Carcinoma in situ of lip, oral cavity and pharynx	1786	1785	Y
2301	2301 Carcinoma in situ of oesophagus	1787	1785	Y
2302	2302 Carcinoma in situ of stomach	1788	1785	Y
2303	2303 Carcinoma in situ of colon	1789	1785	Y
2304	2304 Carcinoma in situ of rectum	1790	1785	Y
2305	2305 Carcinoma in situ of anal canal	1791	1785	Y
2306	2306 Carcinoma in situ of anus, unspecified	1792	1785	Y
2307	2307 Carcinoma in situ of other and unspecified parts of intestine	1793	1785	Y
2308	2308 Carcinoma in situ of liver and biliary system	1794	1785	Y
2309	2309 Carcinoma in situ of other and unspecified digestive organs	1795	1785	Y
231	231 Carcinoma in situ of respiratory system	1796	46	N
2310	2310 Carcinoma in situ of larynx	1797	1796	Y
2311	2311 Carcinoma in situ of trachea	1798	1796	Y
2312	2312 Carcinoma in situ of bronchus and lung	1799	1796	Y
2318	2318 Carcinoma in situ of other specified parts of respiratory system	1800	1796	Y
2319	2319 Carcinoma in situ of respiratory system, part unspecified	1801	1796	Y
232	232 Carcinoma in situ of skin	1802	46	N
2320	2320 Carcinoma in situ of skin of lip	1803	1802	Y
2321	2321 Carcinoma in situ of eyelid, including canthus	1804	1802	Y
2322	2322 Carcinoma in situ of ear and external auricular canal	1805	1802	Y
2323	2323 Carcinoma in situ of skin of other and unspecified parts of face	1806	1802	Y
2324	2324 Carcinoma in situ of scalp and skin of neck	1807	1802	Y
2325	2325 Carcinoma in situ of skin of trunk, except scrotum	1808	1802	Y
2326	2326 Carcinoma in situ of skin of upper limb, including shoulder	1809	1802	Y
2327	2327 Carcinoma in situ of skin of lower limb, including hip	1810	1802	Y
2328	2328 Carcinoma in situ of other specified skin sites	1811	1802	Y
2329	2329 Carcinoma in situ of skin, site unspecified	1812	1802	Y
233	233 Carcinoma in situ of breast and genitourinary system	1813	46	N
2330	2330 Carcinoma in situ of breast	1814	1813	Y
2331	2331 Carcinoma in situ of cervix uteri	1815	1813	Y
2332	2332 Carcinoma in situ of other and unspecified parts of uterus	1816	1813	Y
2333	2333 Carcinoma in situ of other and unspecified female genital organs	1817	1813	Y
2334	2334 Carcinoma in situ of prostate	1818	1813	Y
2335	2335 Carcinoma in situ of penis	1819	1813	Y
2336	2336 Carcinoma in situ of other and unspecified male genital organs	1820	1813	Y
2337	2337 Carcinoma in situ of bladder	1821	1813	Y
2339	2339 Carcinoma in situ of other and unspecified urinary organs	1822	1813	Y
234	234 Carcinoma in situ of other and unspecified sites	1823	46	N
2340	2340 Carcinoma in situ of eye	1824	1823	Y
2348	2348 Carcinoma in situ of other specified sites	1825	1823	Y
2349	2349 Carcinoma in situ of unspecified site	1826	1823	Y
235	235 Neoplasm of uncertain behaviour of digestive and respiratory systems	1827	47	N
2350	2350 Neoplasm of uncertain behaviour of major salivary glands	1828	1827	Y
2351	2351 Neoplasm of uncertain behaviour of lip, oral cavity and pharynx	1829	1827	Y
2352	2352 Neoplasm of uncertain behaviour of stomach, intestines and rectum	1830	1827	Y
2353	2353 Neoplasm of uncertain behaviour of liver and biliary passages	1831	1827	Y
2354	2354 Neoplasm of uncertain behaviour of retroperitoneum and peritoneum	1832	1827	Y
2355	2355 Neoplasm of uncertain behaviour of other and unspecified digestive organs	1833	1827	Y
2356	2356 Neoplasm of uncertain behaviour of larynx	1834	1827	Y
2357	2357 Neoplasm of uncertain behaviour of trachea, bronchus and lung	1835	1827	Y
2358	2358 Neoplasm of uncertain behaviour of pleura, thymus and mediastinum	1836	1827	Y
2359	2359 Neoplasm of uncertain behaviour, other respiratory organs	1837	1827	Y
236	236 Neoplasm of uncertain behaviour of genitourinary organs	1838	47	N
2360	2360 Neoplasm of uncertain behaviour of uterus	1839	1838	Y
2361	2361 Neoplasm of uncertain behaviour of placenta	1840	1838	Y
2362	2362 Neoplasm of uncertain behaviour of ovary	1841	1838	Y
2363	2363 Neoplasm of uncertain behaviour, other female genital organs	1842	1838	Y
2364	2364 Neoplasm of uncertain behaviour of testis	1843	1838	Y
2365	2365 Neoplasm of uncertain behaviour of prostate	1844	1838	Y
2366	2366 Neoplasm of uncertain behaviour, other male genital organs	1845	1838	Y
2367	2367 Neoplasm of uncertain behaviour of bladder	1846	1838	Y
2369	2369 Neoplasm of uncertain behaviour of other and unspecified urinary organs	1847	1838	Y
237	237 Neoplasm of uncertain behaviour of endocrine glands and nervous system	1848	47	N
2370	2370 Neoplasm of uncertain behaviour, pituitary gland, cranioph. duct	1849	1848	Y
2371	2371 Neoplasm of uncertain behaviour of pineal gland	1850	1848	Y
2372	2372 Neoplasm of uncertain behaviour of suprarenal gland	1851	1848	Y
2373	2373 Neoplasm of uncertain behaviour of paraganglia	1852	1848	Y
2374	2374 Neoplasm of uncertain behaviour of other and unspecified endocrine glands	1853	1848	Y
2375	2375 Neoplasm of uncertain behaviour of brain and spinal cord	1854	1848	Y
2376	2376 Neoplasm of uncertain behaviour of meninges	1855	1848	Y
2377	2377 Neurofibromatosis	1856	1848	Y
2379	2379 Neoplasm of uncertain behaviour, other parts of nervous system	1857	1848	Y
238	238 Neoplasm of uncertain behaviour of other and unspecified sites and tissues	1858	47	N
2380	2380 Neoplasm of uncertain behaviour of bone and articular cartilage	1859	1858	Y
2381	2381 Neoplasm of uncertain behaviour of connective and other soft tissue	1860	1858	Y
2382	2382 Neoplasm of uncertain behaviour of skin	1861	1858	Y
2383	2383 Neoplasm of uncertain behaviour of breast	1862	1858	Y
2384	2384 Polycythaemia vera	1863	1858	Y
2385	2385 Neoplasm of uncertain behaviour of histiocytic and mast cells	1864	1858	Y
2386	2386 Neoplasm of uncertain behaviour of plasma cells	1865	1858	Y
2387	2387 Neoplasm of uncertain behaviour, other lymphatic, haematopoietic tiss.	1866	1858	Y
2388	2388 Neoplasm of uncertain behaviour of other specified sites	1867	1858	Y
2389	2389 Neoplasm of uncertain behaviour of unspecified site	1868	1858	Y
239	239 Neoplasm of unspecified nature	1869	48	N
2390	2390 Neoplasm of unspecified nature of digestive system	1870	1869	Y
2391	2391 Neoplasm of unspecified nature of respiratory system	1871	1869	Y
2392	2392 Neoplasm of unspecified nature of bone, soft tissue and skin	1872	1869	Y
2393	2393 Neoplasm of unspecified nature of breast	1873	1869	Y
2394	2394 Neoplasm of unspecified nature of bladder	1874	1869	Y
2395	2395 Neoplasm of unspecified nature of other genitourinary organs	1875	1869	Y
2396	2396 Neoplasm of unspecified nature of brain	1876	1869	Y
2397	2397 Neoplasm of unspec. nature, endocrine glands, other parts nervous system	1877	1869	Y
2398	2398 Neoplasm of unspecified nature of other specified sites	1878	1869	Y
2399	2399 Neoplasm of unspecified nature of unspecified site	1879	1869	Y
240	240 Simple and unspecified goitre	1880	49	N
2400	2400 Goitre, specified as simple	1881	1880	Y
2409	2409 Goitre, unspecified	1882	1880	Y
241	241 Nontoxic nodular goitre	1883	49	N
2410	2410 Nontoxic uninodular goitre	1884	1883	Y
2411	2411 Nontoxic multinodular goitre	1885	1883	Y
2419	2419 Nontoxic nodular goitre, unspecified	1886	1883	Y
242	242 Thyrotoxicosis with or without goitre	1887	49	N
2420	2420 Toxic diffuse goitre	1888	1887	Y
2421	2421 Toxic uninodular goitre	1889	1887	Y
2422	2422 Toxic multinodular goitre	1890	1887	Y
2423	2423 Toxic nodular goitre, unspecified	1891	1887	Y
2424	2424 Thyrotoxicosis from ectopic thyroid nodule	1892	1887	Y
2428	2428 Thyrotoxicosis of other specified origin	1893	1887	Y
2429	2429 Thyrotoxicosis without mention of goitre or other cause	1894	1887	Y
243	243 Congenital hypothyroidism	1895	49	N
2439	2439 Congenital hypothyroidism	1896	1895	N
24390	24390 Congenital hypothyroidism (pendred's syndrome)	1897	1896	Y
24391	24391 Congenital hypothyroidism (goitrous cretin)	1898	1896	Y
24399	24399 Congenital hypothyroidism (other and unspecified)	1899	1896	Y
244	244 Acquired hypothyroidism	1900	49	N
2440	2440 Postsurgical hypothyroidism	1901	1900	Y
2441	2441 Other postablative hypothyroidism	1902	1900	Y
2442	2442 Iodine hypothyroidism	1903	1900	Y
2443	2443 Other iatrogenic hypothyroidism	1904	1900	Y
2448	2448 Other specified acquired hypothyroidism	1905	1900	Y
2449	2449 Unspecified hypothyroidism	1906	1900	N
24490	24490 Unspecified hypothyroidism (with premature puberty)	1907	1906	Y
24499	24499 Unspecified hypothyroidism	1908	1906	Y
245	245 Thyroiditis	1909	49	N
2450	2450 Acute thyroiditis	1910	1909	Y
2451	2451 Subacute thyroiditis	1911	1909	Y
2452	2452 Chronic lymphocytic thyroiditis	1912	1909	Y
2453	2453 Chronic fibrous thyroiditis	1913	1909	Y
2454	2454 Iatrogenic thyroiditis	1914	1909	Y
2458	2458 Other and unspecified chronic thyroiditis	1915	1909	Y
2459	2459 Thyroiditis, unspecified	1916	1909	Y
246	246 Other disorders of thyroid	1917	49	N
2460	2460 Disorders of thyrocalcitonin secretion	1918	1917	Y
2461	2461 Dyshormonogenic goitre	1919	1917	Y
2462	2462 Cyst of thyroid	1920	1917	Y
2463	2463 Haemorrhage and infarction of thyroid	1921	1917	Y
2468	2468 Other specified disorders of thyroid	1922	1917	Y
2469	2469 Unspecified disorders of thyroid	1923	1917	Y
250	250 Diabetes mellitus	1924	50	N
2500	2500 Diabetes mellitus without mention of complication	1925	1924	N
25000	25000 Diabetes mellitus without mention of complication (adult-onset type)	1926	1925	Y
25001	25001 Diabetes mellitus without mention of complication (juvenile type)	1927	1925	Y
25009	25009 Diabetes mellitus without mention of compl. (adult/juvenile unspec.)	1928	1925	Y
2501	2501 Diabetes with ketoacidosis	1929	1924	N
25010	25010 Diabetes with ketoacidosis (adult-onset type)	1930	1929	Y
25011	25011 Diabetes with ketoacidosis (juvenile type)	1931	1929	Y
25019	25019 Diabetes with ketoacidosis (adult/juvenile unspec.)	1932	1929	Y
2502	2502 Diabetes with coma	1933	1924	N
25020	25020 Diabetes with coma (adult-onset type)	1934	1933	Y
25021	25021 Diabetes with coma (juvenile type)	1935	1933	Y
25029	25029 Diabetes with coma (unspecified whether adult-onset or juvenile type)	1936	1933	Y
2503	2503 Diabetes with renal manifestations	1937	1924	Y
2504	2504 Diabetes with ophthalmic manifestations	1938	1924	Y
2505	2505 Diabetes with neurological manifestations	1939	1924	Y
2506	2506 Diabetes with peripheral circulatory disorders	1940	1924	Y
2507	2507 Diabetes with other specified manifestations	1941	1924	Y
2509	2509 Diabetes with unspecified complications	1942	1924	N
25090	25090 Diabetes with unspecified complications (adult-onset type)	1943	1942	Y
25091	25091 Diabetes with unspecified complications (juvenile type)	1944	1942	Y
25099	25099 Diabetes with unspecified complications (unspecified onset)	1945	1942	Y
251	251 Other disorders of pancreatic internal secretion	1946	50	N
2510	2510 Hypoglycaemic coma	1947	1946	Y
2511	2511 Other hyperinsulinism	1948	1946	Y
2512	2512 Hypoglycaemia, unspecified	1949	1946	Y
2513	2513 Postsurgical hypoinsulinaemia	1950	1946	Y
2514	2514 Abnormality of secretion of glucagon	1951	1946	Y
2515	2515 Abnormality of secretion of gastrin	1952	1946	Y
2518	2518 Other specified disorders of pancreatic internal function	1953	1946	Y
2519	2519 Unspecified disorders of pancreatic internal function	1954	1946	Y
252	252 Disorders of parathyroid gland	1955	50	N
2520	2520 Hyperparathyroidism	1956	1955	Y
2521	2521 Hypoparathyroidism	1957	1955	Y
2528	2528 Other specified disorders of parathyroid gland	1958	1955	Y
2529	2529 Unspecified disorders of parathyroid gland	1959	1955	Y
253	253 Disorders of the pituitary gland and its hypothalamic control	1960	50	N
2530	2530 Acromegaly and gigantism	1961	1960	Y
2531	2531 Other anterior pituitary hyperfunction	1962	1960	Y
2532	2532 Panhypopituitarism	1963	1960	N
25320	25320 Panhypopituitarism (idiopathic)	1964	1963	Y
25321	25321 Panhypopituitarism (post-birth injury)	1965	1963	Y
25322	25322 Panhypopituitarism (postinfarction)	1966	1963	Y
25323	25323 Panhypopituitarism (postinfective)	1967	1963	Y
25329	25329 Panhypopituitarism (other and unspecified)	1968	1963	Y
2533	2533 Pituitary dwarfism	1969	1960	N
25330	25330 Pituitary dwarfism (isolated deficiency growth hormone)	1970	1969	Y
25331	25331 Pituitary dwarfism (other and unspecified)	1971	1969	Y
2534	2534 Other anterior pituitary disorders	1972	1960	N
25340	25340 Deficiency of follicle-stimulating hormone (fsh)	1973	1972	Y
25341	25341 Deficiency of luteinising hormone (lh)	1974	1972	Y
25342	25342 Deficiency of thyroid-stimulating hormone (tsh)	1975	1972	Y
25349	25349 Other anterior pituitary disorders (unspecified form)	1976	1972	Y
2535	2535 Diabetes insipidus	1977	1960	N
25350	25350 Diabetes insipidus (pituitary gland)	1978	1977	Y
25351	25351 Diabetes insipidus	1979	1977	Y
2536	2536 Other disorders of neurohypophysis	1980	1960	Y
2537	2537 Iatrogenic pituitary disorders	1981	1960	N
25370	25370 Iatrogenic pituitary disorders (hormone-induced)	1982	1981	Y
25371	25371 Iatrogenic pituitary disorders (surgically-induced)	1983	1981	Y
25372	25372 Iatrogenic pituitary disorders (radiotherapy-induced)	1984	1981	Y
2538	2538 Other disorders of pituitary and other diencephalo-hypophyseal syndrome	1985	1960	N
25380	25380 Cyst of rathke's pouch	1986	1985	Y
25381	25381 Adiposogenital dystrophy	1987	1985	Y
25382	25382 Diencephalic syndrome secondary to tumour	1988	1985	Y
25383	25383 Other diencephalic syndrome	1989	1985	Y
25389	25389 Other spec. pituitary/diencephalo-hypophyseal syndromes	1990	1985	Y
2539	2539 Unspecified disorders of the pituitary gland and its hypothalamic control	1991	1960	Y
254	254 Diseases of thymus gland	1992	50	N
2540	2540 Persistent hyperplasia of thymus	1993	1992	Y
2541	2541 Abscess of thymus	1994	1992	Y
2548	2548 Other specified diseases of thymus gland	1995	1992	Y
2549	2549 Unspecified diseases of thymus gland	1996	1992	Y
255	255 Disorders of adrenal glands	1997	50	N
2550	2550 Cushing's syndrome	1998	1997	Y
2551	2551 Hyperaldosteronism	1999	1997	N
25510	25510 Hyperaldosteronism (conn's syndrome)	2000	1999	Y
25511	25511 Hyperaldosteronism (bartter's syndrome)	2001	1999	Y
25512	25512 Hyperaldosteronism (secondary)	2002	1999	Y
25519	25519 Hyperaldosteronism (other and unspecified)	2003	1999	Y
2552	2552 Adrenogenital disorders	2004	1997	N
25520	25520 Defective synthesis of 21 hydroxylase	2005	2004	Y
25521	25521 Defective synthesis of 11b hydroxylase	2006	2004	Y
25522	25522 Defective synthesis of 3b hydroxysteroid dehydrogenase	2007	2004	Y
25523	25523 Defective synthesis of 17-20 desmolase	2008	2004	Y
25524	25524 Defective synthesis of 17 alpha hydroxylase	2009	2004	Y
25525	25525 Other adrenogenital syndromes with salt loss	2010	2004	Y
25526	25526 Other adrenogenital syndromes without mention of salt loss	2011	2004	Y
25527	25527 Precocious puberty with adrenocortical hyperfunction	2012	2004	Y
25528	25528 Virilism	2013	2004	Y
25529	25529 Adrenogenital disorders (other and unspecified)	2014	2004	Y
2553	2553 Other corticoadrenal overactivity	2015	1997	Y
2554	2554 Corticoadrenal insufficiency	2016	1997	N
25540	25540 Corticoadrenal insufficiency (addison's disease)	2017	2016	Y
25541	25541 Corticoadrenal insufficiency (adrenal haemorrhage)	2018	2016	Y
25542	25542 Corticoadrenal insufficiency (adrenal crisis)	2019	2016	Y
25543	25543 Corticoadrenal insufficiency (hypoaldosteronism)	2020	2016	Y
25549	25549 Corticoadrenal insufficiency (unspecified)	2021	2016	Y
2555	2555 Other adrenal hypofunction	2022	1997	Y
2556	2556 Medulloadrenal hyperfunction	2023	1997	Y
2558	2558 Other specified disorders of adrenal glands	2024	1997	Y
2559	2559 Unspecified disorders of adrenal glands	2025	1997	Y
256	256 Ovarian dysfunction	2026	50	N
2560	2560 Hyperoestrogenism	2027	2026	Y
2561	2561 Other ovarian hyperfunction	2028	2026	N
25610	25610 Other ovarian hyperfunction (hypersecretion of ovarian androgens)	2029	2028	Y
25611	25611 Other ovarian hyperfunction (hypersecretion of ovarian progesterone)	2030	2028	Y
25619	25619 Other ovarian hyperfunction	2031	2028	Y
2562	2562 Postablative ovarian failure	2032	2026	N
25620	25620 Postablative ovarian failure (post-irradiation)	2033	2032	Y
25621	25621 Postablative ovarian failure (post-surgical)	2034	2032	Y
25628	25628 Postablative ovarian failure (other iatrogenic)	2035	2032	Y
25629	25629 Postablative ovarian failure (other and unspecified)	2036	2032	Y
2563	2563 Other ovarian failure	2037	2026	N
25630	25630 Other ovarian failures (primary)	2038	2037	Y
25631	25631 Other ovarian failures (secondary)	2039	2037	Y
25632	25632 Other ovarian failures (hypergonadotrophic)	2040	2037	Y
25639	25639 Other and unspecified ovarian failure	2041	2037	Y
2564	2564 Polycystic ovaries	2042	2026	Y
2568	2568 Other specified ovarian dysfunction	2043	2026	Y
2569	2569 Unspecified ovarian dysfunction	2044	2026	Y
257	257 Testicular dysfunction	2045	50	N
2570	2570 Testicular hyperfunction	2046	2045	Y
2571	2571 Postablative testicular hypofunction	2047	2045	N
25710	25710 Postablative testicular hypofunction (post-irradiation)	2048	2047	Y
25711	25711 Postablative testicular hypofunction (post-surgical)	2049	2047	Y
25718	25718 Postablative testicular hypofunction (other iatrogenic)	2050	2047	Y
25719	25719 Postablative testicular hypofunction (other and unspecified)	2051	2047	Y
2572	2572 Other testicular hypofunction	2052	2045	N
25720	25720 Testicular hypofunction due to adrenocortical hormone synthesis defect	2053	2052	Y
25721	25721 Other testicular hypofunction (eunuchism)	2054	2052	Y
25729	25729 Other testicular hypofunction	2055	2052	Y
2578	2578 Other specified testicular dysfunction	2056	2045	Y
2579	2579 Unspecified testicular dysfunction	2057	2045	Y
258	258 Polyglandular dysfunction and related disorders	2058	50	N
2580	2580 Polyglandular activity in multiple endocrine adenomatosis	2059	2058	Y
2581	2581 Other combinations of endocrine dysfunction	2060	2058	Y
2588	2588 Other specified polyglandular dysfunction and related disorders	2061	2058	Y
2589	2589 Polyglandular dysfunction, unspecified	2062	2058	Y
259	259 Other endocrine disorders	2063	50	N
2590	2590 Delay in sexual development and puberty, not elsewhere classified	2064	2063	Y
2591	2591 Precocious sexual development and puberty, not elsewhere classified	2065	2063	N
25910	25910 Precocious puberty	2066	2065	Y
25911	25911 Precocious breast development	2067	2065	Y
25919	25919 Other/unspec. precocious sexual development and puberty	2068	2065	Y
2592	2592 Carcinoid syndrome	2069	2063	Y
2593	2593 Ectopic hormone secretion, not elsewhere classified	2070	2063	Y
2594	2594 Dwarfism, not elsewhere classified	2071	2063	N
25940	25940 Dwarfism, not elsewhere classified (psychosocial dwarfism)	2072	2071	Y
25949	25949 Dwarfism, not elsewhere classified	2073	2071	Y
2598	2598 Other specified endocrine disorders	2074	2063	N
25980	25980 Other specified endocrine disorders (progeria)	2075	2074	Y
25981	25981 Other specified endocrine disorders (cerebral gigantism)	2076	2074	Y
25982	25982 Other specified endocrine disorders (leprechaunism)	2077	2074	Y
25983	25983 Other specified endocrine disorders (werner's syndrome)	2078	2074	Y
25989	25989 Other specified endocrine disorders	2079	2074	Y
2599	2599 Unspecified endocrine disorders	2080	2063	Y
260	260 Kwashiorkor	2081	51	N
2609	2609 Kwashiorkor	2082	2081	N
26090	26090 Kwashiorkor (unqualified)	2083	2082	Y
26091	26091 Kwashiorkor (protein malnutrition, unspecified)	2084	2082	Y
261	261 Nutritional marasmus	2085	51	N
2619	2619 Nutritional marasmus	2086	2085	Y
262	262 Other severe protein-calorie malnutrition	2087	51	N
2629	2629 Other severe protein-calorie malnutrition	2088	2087	Y
263	263 Other and unspecified protein-calorie malnutrition	2089	51	N
2630	2630 Malnutrition of moderate degree	2090	2089	Y
2631	2631 Malnutrition of mild degree	2091	2089	Y
2632	2632 Arrested development following protein-calorie malnutrition	2092	2089	Y
2638	2638 Other specified protein-calorie malnutrition	2093	2089	Y
2639	2639 Unspecified protein-calorie malnutrition	2094	2089	Y
264	264 Vitamin a deficiency	2095	51	N
2640	2640 Vitamin a deficiency with conjunctival xerosis	2096	2095	Y
2641	2641 Vitamin a deficiency with bitot's spot and conjunctival xerosis	2097	2095	Y
2642	2642 Vitamin a deficiency with corneal xerosis	2098	2095	Y
2643	2643 Vitamin a deficiency with corneal ulceration and xerosis	2099	2095	Y
2644	2644 Vitamin a deficiency with keratomalacia	2100	2095	Y
2645	2645 Vitamin a deficiency with night blindness	2101	2095	Y
2646	2646 Vitamin a deficiency with xerophthalmic scars of cornea	2102	2095	Y
2647	2647 Other ocular manifestations of vitamin a deficiency	2103	2095	Y
2648	2648 Other manifestations of vitamin a deficiency	2104	2095	Y
2649	2649 Vitamin a deficiency, unspecified	2105	2095	Y
265	265 Thiamine and niacin deficiency states	2106	51	N
2650	2650 Beriberi	2107	2106	Y
2651	2651 Other and unspecified manifestations of thiamine deficiency	2108	2106	Y
2652	2652 Pellagra	2109	2106	Y
266	266 Deficiency of b-complex components	2110	51	N
2660	2660 Ariboflavinosis	2111	2110	Y
2661	2661 Vitamin b6 deficiency	2112	2110	Y
2662	2662 Other b-complex deficiencies	2113	2110	Y
2669	2669 Unspecified vitamin b deficiency	2114	2110	Y
267	267 Ascorbic acid deficiency	2115	51	N
2679	2679 Ascorbic acid deficiency	2116	2115	Y
268	268 Vitamin d deficiency	2117	51	N
2680	2680 Rickets, active	2118	2117	Y
2681	2681 Rickets, late effect	2119	2117	Y
2682	2682 Osteomalacia	2120	2117	Y
2689	2689 Vitamin d deficiency, unspecified	2121	2117	Y
269	269 Other nutritional deficiencies	2122	51	N
2690	2690 Deficiency of vitamin k	2123	2122	Y
2691	2691 Deficiency of other vitamins	2124	2122	Y
2692	2692 Unspecified vitamin deficiency	2125	2122	Y
2693	2693 Mineral deficiency, not elsewhere classified	2126	2122	Y
2698	2698 Other specified nutritional deficiencies	2127	2122	Y
2699	2699 Nutritional deficiencies, unspecified	2128	2122	Y
270	270 Disorders of amino-acid transport and metabolism	2129	52	N
2700	2700 Disturbances of amino-acid transport	2130	2129	N
27000	27000 Disturbances of amino-acid transport (cystinosis)	2131	2130	Y
27001	27001 Disturbances of amino-acid transport (cystinuria)	2132	2130	Y
27002	27002 Fanconi (-de toni)(-debre) syndrome	2133	2130	Y
27003	27003 Disturbances of amino-acid transport (hartnup disease)	2134	2130	Y
27009	27009 Disturbances of amino-acid transport (other and unspecified)	2135	2130	Y
2701	2701 Phenylketonuria	2136	2129	Y
2702	2702 Other disturbances of aromatic amino-acid metabolism	2137	2129	N
27020	27020 Other disturbances of aromatic amino-acid metabolism (albinism)	2138	2137	Y
27021	27021 Other disturbances of aromatic amino-acid metabolism (hypertyrosinaemia)	2139	2137	Y
27022	27022 Other disturbances of aromatic amino-acid metabolism (tyrosinosis)	2140	2137	Y
27023	27023 Other disturbances of aromatic amino-acid metabolism (tyrosinuria)	2141	2137	Y
27029	27029 Other disturbances of aromatic amino-acid metabolism	2142	2137	Y
2703	2703 Other/unspec. disturbances of branched-chain amino-acid metabolism	2143	2129	N
27030	27030 Disturbances of branched-chain amino-acid metabolism (leucinosis)	2144	2143	Y
27031	27031 Maple-syrup-urine disease	2145	2143	Y
27039	27039 Other/unspec. disturbances of branched-chain amino-acid metabolism	2146	2143	Y
2704	2704 Other/unspec. disturbances of sulphur-bearing amino-acid metabolism	2147	2129	N
27040	27040 Disturbances of sulphur-bearing amino-acid metabolism (homocystinuria)	2148	2147	Y
27049	27049 Other/unspec. disturbances of sulphur-bearing amino-acid metabolism	2149	2147	Y
2705	2705 Disturbances of histidine metabolism	2150	2129	N
27050	27050 Disturbances of histidine metabolism (histidinaemia)	2151	2150	Y
27059	27059 Disturbances of histidine metabolism (other and unspecified)	2152	2150	Y
2706	2706 Disorders of urea cycle metabolism	2153	2129	N
27060	27060 Disorders of urea cycle metabolism (arginosuccinic aciduria)	2154	2153	Y
27061	27061 Disorders of urea cycle metabolism (hyperammonaemia)	2155	2153	Y
27069	27069 Disorders of urea cycle metabolism (other and unspecified)	2156	2153	Y
2707	2707 Other disturbances of straight-chain amino-acid metabolism	2157	2129	N
27070	27070 Hyperglycinaemia	2158	2157	Y
27079	27079 Other disturbances of straight-chain amino-acid metabolism	2159	2157	Y
2708	2708 Other specified disorders of amino-acid transport and metabolism	2160	2129	N
27080	27080 Ethanolaminuria	2161	2160	Y
27081	27081 Hydroxyprolinaemia	2162	2160	Y
27082	27082 Hyperprolinaemia	2163	2160	Y
27089	27089 Other specified disorders of amino-acid transport and metabolism	2164	2160	Y
2709	2709 Unspecified disorders of amino-acid transport and metabolism	2165	2129	Y
271	271 Disorders of carbohydrate transport and metabolism	2166	52	N
2710	2710 Glycogenosis	2167	2166	N
27100	27100 Glycogenosis (hepatorenal)	2168	2167	Y
27101	27101 Glycogenosis (generalised)	2169	2167	Y
27102	27102 Glycogenosis (of liver and muscle)	2170	2167	Y
27103	27103 Glycogenosis (associated with hepatic cirrhosis)	2171	2167	Y
27104	27104 Glycogenosis (type 5)	2172	2167	Y
27109	27109 Glycogenosis (other and unspecified)	2173	2167	Y
2711	2711 Galactosaemia	2174	2166	N
27110	27110 Galactose-1-phosphate uridyl transferase deficiency	2175	2174	Y
27112	27112 Deficiency of galactokinase	2176	2174	Y
27119	27119 Galactosaemia (other and unspecified)	2177	2174	Y
2712	2712 Hereditary fructose intolerance	2178	2166	Y
2713	2713 Intestinal disaccharidase defic. and disaccharide malabsorption	2179	2166	N
27130	27130 Primary lactose intolerance	2180	2179	Y
27131	27131 Secondary lactose intolerance	2181	2179	Y
27132	27132 Glucose intolerance	2182	2179	Y
27133	27133 Glucose-galactose intolerance	2183	2179	Y
27134	27134 Sucrose intoleranc	2184	2179	Y
27135	27135 Sucrose-isomaltose intolerance	2185	2179	Y
27136	27136 Disaccharidase deficiencies	2186	2179	Y
27137	27137 Sucrosuria	2187	2179	Y
27138	27138 Other disaccharidase intolerance	2188	2179	Y
27139	27139 Unspec. intest. disaccaridase defic. / disaccaride malabsorption	2189	2179	Y
2714	2714 Renal glycosuria	2190	2166	Y
2718	2718 Other specified disorders of carbohydrate transport and metabolism	2191	2166	N
27180	27180 Oxalosis	2192	2191	Y
27181	27181 Oxaluria, primary	2193	2191	Y
27182	27182 Other and unspecified oxaluria	2194	2191	Y
27183	27183 Aspartylglucosaminuria	2195	2191	Y
27184	27184 Fucosidosis	2196	2191	Y
27189	27189 Other specified disorders of carbohydrate transport and metabolism	2197	2191	Y
2719	2719 Unspecified disorders of carbohydrate transport and metabolism	2198	2166	Y
272	272 Disorders of lipoid metabolism	2199	52	N
2720	2720 Pure hypercholesterolaemia	2200	2199	N
27200	27200 Familial hypercholesterolaemia	2201	2200	Y
27201	27201 Hyper-beta-lipoproteinaemia	2202	2200	Y
27202	27202 Pure hypercholesterolaemia (hyperlipidaemia, group a)	2203	2200	Y
27203	27203 Low-density-lipoid-type (ldl) hyperlipoproteinaemia	2204	2200	Y
27209	27209 Pure hypercholesterolaemia (other)	2205	2200	Y
2721	2721 Pure hyperglyceridaemia	2206	2199	Y
2722	2722 Mixed hyperlipidaemia	2207	2199	Y
2723	2723 Hyperchylomicronaemia	2208	2199	Y
2724	2724 Other and unspecified hyperlipidaemia	2209	2199	N
27240	27240 Hyperlipidaemia of nephrotic syndrome	2210	2209	Y
27248	27248 Hyperlipidaemia due to other specified causes	2211	2209	Y
27249	27249 Hyperlipidaemia not otherwise specified	2212	2209	Y
2725	2725 Lipoprotein deficiencies	2213	2199	Y
2726	2726 Lipodystrophy	2214	2199	Y
2727	2727 Lipidoses	2215	2199	Y
2728	2728 Other disorders of lipoid metabolism	2216	2199	N
27280	27280 Other disorders of lipoid metabolism (lipase deficiency)	2217	2216	Y
27281	27281 Other disorders of lipoid metabolism (steatosis)	2218	2216	Y
27282	27282 Other disorders of lipoid metabolism (lipomatosis)	2219	2216	Y
2729	2729 Unspecified disorders of lipoid metabolism	2220	2199	Y
273	273 Disorders of plasma protein metabolism	2221	52	N
2730	2730 Polyclonal hypergammaglobulinaemia	2222	2221	Y
2731	2731 Monoclonal paraproteinaemia	2223	2221	Y
2732	2732 Other paraproteinaemias	2224	2221	Y
2733	2733 Macroglobulinaemia	2225	2221	Y
2738	2738 Other specified disorders of plasma protein metabolism	2226	2221	N
27380	27380 Hypoproteinaemia	2227	2226	Y
27389	27389 Other specified disorders of plasma protein metabolism	2228	2226	Y
2739	2739 Unspecified disorders of plasma protein metabolism	2229	2221	Y
274	274 Gout	2230	52	N
2740	2740 Gout	2231	2230	Y
2741	2741 Gouty nephropathy	2232	2230	Y
2748	2748 Gout with other manifestations	2233	2230	Y
2749	2749 Gout, unspecified	2234	2230	Y
275	275 Disorders of mineral metabolism	2235	52	N
2750	2750 Disorders of iron metabolism	2236	2235	N
27500	27500 Haemosiderosis, primary	2237	2236	Y
27501	27501 Haemosiderosis, acquired	2238	2236	Y
27502	27502 Haemochromatosis	2239	2236	Y
27509	27509 Disorders of iron metabolism (other and unspecified)	2240	2236	Y
2751	2751 Disorders of copper metabolism	2241	2235	Y
2752	2752 Disorders of magnesium metabolism	2242	2235	N
27520	27520 Disorders of magnesium metabolism (hypomagnesaemic tetany)	2243	2242	Y
27521	27521 Disorders of magnesium metabolism (other hypomagnesaemia)	2244	2242	Y
27522	27522 Disorders of magnesium metabolism (hypermagnesaemia)	2245	2242	Y
2753	2753 Disorders of phosphorus metabolism	2246	2235	N
27530	27530 Disorders of phosphorus metabolism (vitamin-d-resistant rickets)	2247	2246	Y
27531	27531 Disorders of phosphorus metabolism (hypophosphatasia rickets)	2248	2246	Y
27532	27532 Disorders of phosphorus metabolism (hypophosphatasia, other)	2249	2246	Y
27533	27533 Disorders of phosphorus metabolism (hypophosphataemia)	2250	2246	Y
27534	27534 Disorders of phosphorus metabolism (hyperphosphatasia)	2251	2246	Y
2754	2754 Disorders of calcium metabolism	2252	2235	N
27540	27540 Disorders of calcium metabolism (nephrocalcinosis)	2253	2252	Y
27541	27541 Disorders of calcium metabolism (other calcinosis)	2254	2252	Y
27542	27542 Disorders of calcium metabolism (pseudohypoparathyroidism)	2255	2252	Y
27543	27543 Disorders of calcium metabolism (hypocalcaemic tetany)	2256	2252	Y
27544	27544 Disorders of calcium metabolism (other hypocalcaemia)	2257	2252	Y
27545	27545 Disorders of calcium metabolism (hypercalcaemia, familial benign)	2258	2252	Y
27546	27546 Disorders of calcium metabolism (hypercalcaemia, idiopathic)	2259	2252	Y
27547	27547 Disorders of calcium metabolism (other hypercalcaemia)	2260	2252	Y
27548	27548 Disorders of calcium metabolism (hypercalciuria)	2261	2252	Y
27549	27549 Disorders of calcium metabolism (other and unspecified)	2262	2252	Y
2758	2758 Other specified disorders of mineral metabolism	2263	2235	Y
2759	2759 Unspecified disorders of mineral metabolism	2264	2235	Y
276	276 Disorders of fluid, electrolyte and acid-base balance	2265	52	N
2760	2760 Hyperosmolarity and/or hypernatraemia	2266	2265	Y
2761	2761 Hyposmolarity and/or hyponatraemia	2267	2265	Y
2762	2762 Acidosis	2268	2265	N
27620	27620 Acidosis (lactic acidaemia)	2269	2268	Y
27621	27621 Acidosis (metabolic acidaemia, not elsewhere classified)	2270	2268	Y
27622	27622 Acidosis (lactic)	2271	2268	Y
27623	27623 Acidosis (metabolic, not elsewhere classified)	2272	2268	Y
27624	27624 Acidosis (respiratory acidaemia)	2273	2268	Y
27625	27625 Acidosis (respiratory)	2274	2268	Y
27626	27626 Acidosis (metabolic ketoacidaemia)	2275	2268	Y
27627	27627 Acidosis (other and unspecified ketoacidaemia)	2276	2268	Y
27629	27629 Acidosis (other and unspecified)	2277	2268	Y
2763	2763 Alkalosis	2278	2265	N
27630	27630 Alkalosis (metabolic alkalaemia)	2279	2278	Y
27631	27631 Alkalosis (respiratory alkalaemia)	2280	2278	Y
27632	27632 Alkalosis (other and unspecified alkalaemia)	2281	2278	Y
27633	27633 Alkalosis (metabolic)	2282	2278	Y
27634	27634 Alkalosis (respiratory)	2283	2278	Y
27635	27635 Alkalosis (other and unspecified)	2284	2278	Y
2764	2764 Mixed acid-base balance disorder	2285	2265	Y
2765	2765 Volume depletion	2286	2265	N
27650	27650 Volume depletion (isonatraemic dehydration)	2287	2286	Y
27651	27651 Volume depletion (other and unspecified dehydration)	2288	2286	Y
2766	2766 Fluid overload	2289	2265	N
27660	27660 Fluid overload (salt and water excess)	2290	2289	Y
27661	27661 Fluid overload (water excess)	2291	2289	Y
27668	27668 Fluid overload (other specified type)	2292	2289	Y
27669	27669 Fluid overload (not otherwise specified)	2293	2289	Y
2767	2767 Hyperpotassaemia	2294	2265	Y
2768	2768 Hypopotassaemia	2295	2265	Y
2769	2769 Electrolyte and fluid disorders, not elsewhere classified	2296	2265	Y
277	277 Other and unspecified disorders of metabolism	2297	52	N
2770	2770 Cystic fibrosis	2298	2297	Y
2771	2771 Disorders of porphyrin metabolism	2299	2297	Y
2772	2772 Other disorders of purine and pyrimidine metabolism	2300	2297	Y
2773	2773 Amyloidosis	2301	2297	N
27730	27730 Amyloidosis (familial)	2302	2301	Y
27731	27731 Amyloidosis (nephropathic)	2303	2301	Y
27739	27739 Amyloidosis (other and unspecified)	2304	2301	Y
2774	2774 Disorders of bilirubin excretion	2305	2297	N
27740	27740 Disorders of bilirubin excretion (crigler-najjar syndrome)	2306	2305	Y
27741	27741 Disorders of bilirubin excretion (dubin-johnson syndrome)	2307	2305	Y
27742	27742 Disorders of bilirubin excretion (gilbert's syndrome)	2308	2305	Y
27743	27743 Disorders of bilirubin excretion (rotor's syndrome)	2309	2305	Y
27744	27744 Hyperbilirubinaemia, other and unspecified	2310	2305	Y
2775	2775 Mucopolysaccharidosis	2311	2297	N
27750	27750 Mucopolysaccharidosis (mannosidosis)	2312	2311	Y
27751	27751 Mucopolysaccharidosis (type i)	2313	2311	Y
27752	27752 Mucopolysaccharidosis (type ii)	2314	2311	Y
27753	27753 Mucopolysaccharidosis (type iii)	2315	2311	Y
27754	27754 Mucopolysaccharidosis (type iv)	2316	2311	Y
27755	27755 Mucopolysaccharidosis (pyknodysostosis)	2317	2311	Y
27756	27756 Mucopolysaccharidosis (type vi)	2318	2311	Y
27757	27757 Mucopolysaccharidosis (type vii)	2319	2311	Y
27758	27758 Mucopolysaccharidosis (multiple sulphatases deficiency)	2320	2311	Y
27759	27759 Mucopolysaccharidosis (other and unspecified)	2321	2311	Y
2776	2776 Other deficiencies of circulating enzymes	2322	2297	N
27760	27760 Other deficiencies of circulating enzymes (angio-oedema)	2323	2322	Y
27761	27761 Other deficiencies of circulating enzymes (alpha-1-antitrypsin hepatitis)	2324	2322	Y
27762	27762 Other alpha-1-antitrypsin deficiency	2325	2322	Y
27769	27769 Other deficiencies of circulating enzymes (other and unspecified)	2326	2322	Y
2778	2778 Other specified disorders of metabolism	2327	2297	N
27780	27780 Other specified disorders of metabolism (enterokinase deficiency)	2328	2327	Y
27781	27781 Other specified disorders of metabolism (trypsinogen deficiency)	2329	2327	Y
27782	27782 Other specified disorders of metabolism (acatalasia)	2330	2327	Y
27783	27783 Other specified disorders of metabolism (eosinophilic granuloma)	2331	2327	Y
27784	27784 Other specified disorders of metabolism (histiocytosis x, chronic)	2332	2327	Y
27785	27785 Other specified disorders of metabolism (histiocytosis x, unspecified)	2333	2327	Y
27786	27786 Other specified disorders of metabolism (histiocytosis, unspecified)	2334	2327	Y
27787	27787 Other specified disorders of metabolism (hand-schuller-christian syndrome)	2335	2327	Y
2779	2779 Unspecified disorders of metabolism	2336	2297	Y
278	278 Obesity and other hyperalimentation	2337	52	N
2780	2780 Obesity	2338	2337	Y
2781	2781 Localised adiposity	2339	2337	Y
2782	2782 Hypervitaminosis a	2340	2337	Y
2783	2783 Hypercarotinaemia	2341	2337	Y
2784	2784 Hypervitaminosis d	2342	2337	Y
2788	2788 Other obesity and hyperalimentation	2343	2337	Y
279	279 Disorders involving the immune mechanism	2344	52	N
2790	2790 Deficiency of humoral immunity	2345	2344	N
27900	27900 Agammaglobulinaemia, congenital sex-linked	2346	2345	Y
27901	27901 Deficiency of humoral immunity (agammaglobulinaemia, x-linked)	2347	2345	Y
27902	27902 Deficiency of humoral immunity (iga deficiency (selective))	2348	2345	Y
27903	27903 Agammaglobulinaemia, other and unspecified	2349	2345	Y
27904	27904 Deficiency of humoral immunity (hypogammaglobulinaemia)	2350	2345	Y
27905	27905 Deficiency of humoral immunity (dysimmunoglobulinaemia)	2351	2345	Y
27909	27909 Deficiency of humoral immunity (other and unspecified)	2352	2345	Y
2791	2791 Deficiency of cell-mediated immunity	2353	2344	N
27910	27910 Deficiency of cell-mediated immunity (di george syndrome)	2354	2353	Y
27911	27911 Deficiency of cell-mediated immunity (wiskott-aldrich syndrome)	2355	2353	Y
27917	27917 Aids	2356	2353	Y
27919	27919 Deficiency of cell-mediated immunity (lymphocyte deficiency)	2357	2353	Y
2792	2792 Combined immunity deficiency	2358	2344	N
27920	27920 Combined immunity deficiency (swiss type agammaglobulinaemia)	2359	2358	Y
27921	27921 Thymic dysplasia with immunity deficiency	2360	2358	Y
2793	2793 Unspecified immunity deficiency	2361	2344	Y
2794	2794 Autoimmune disease, not elsewhere classified	2362	2344	Y
2798	2798 Other specified disorders involving the immune mechanism	2363	2344	Y
2799	2799 Unspecified disorders involving the immune mechanism	2364	2344	Y
280	280 Iron deficiency anaemias	2365	53	N
2809	2809 Iron deficiency anaemias	2366	2365	N
28090	28090 Iron deficiency anaemias (chronic blood loss)	2367	2366	Y
28099	28099 Iron deficiency anaemias (other and unspecified)	2368	2366	Y
281	281 Other deficiency anaemias	2369	53	N
2810	2810 Pernicious anaemia	2370	2369	Y
2811	2811 Other vitamin-b12-deficiency anaemia	2371	2369	Y
2812	2812 Folate-deficiency anaemia	2372	2369	Y
2813	2813 Other specified megaloblastic anaemias, not elsewhere classified	2373	2369	Y
2814	2814 Protein-deficiency anaemia	2374	2369	N
28140	28140 Protein-deficiency anaemia (unqualified)	2375	2374	Y
28141	28141 Protein-deficiency anaemia (oroticaciduria)	2376	2374	Y
2818	2818 Anaemia associated with other specified nutritional deficiency	2377	2369	N
28180	28180 Anaemia associated with other specified nutritional deficiency (vitamin c)	2378	2377	Y
28181	28181 Anaemia associated with other specified nutritional deficiency (vitamin e)	2379	2377	Y
28189	28189 Anaemia associated with other specified nutritional deficiency	2380	2377	Y
2819	2819 Unspecified deficiency anaemias	2381	2369	Y
282	282 Hereditary haemolytic anaemias	2382	53	N
2820	2820 Hereditary spherocytosis	2383	2382	Y
2821	2821 Hereditary elliptocytosis	2384	2382	Y
2822	2822 Anaemia due to disorders of glutathione metabolism	2385	2382	N
28220	28220 Glucose-6-phosphate dehydrogenase deficiency anaemia	2386	2385	Y
28221	28221 Enzyme deficiency drug induced anaemia	2387	2385	Y
28222	28222 Anaemia due to disorders of glutathione metabolism (favism)	2388	2385	Y
28229	28229 Anaemia due to disorders of glutathione metabolism (other and unspecified)	2389	2385	Y
2823	2823 Other haemolytic anaemias due to enzyme deficiency	2390	2382	Y
2824	2824 Thalassaemias	2391	2382	N
28240	28240 Thalassaemias (alpha)	2392	2391	Y
28241	28241 Thalassaemias (alpha trait)	2393	2391	Y
28242	28242 Thalassaemias (beta trait)	2394	2391	Y
28243	28243 Thalassaemias (beta intermedia)	2395	2391	Y
28244	28244 Thalassaemias (beta major)	2396	2391	Y
28245	28245 Thalassaemias (beta minor)	2397	2391	Y
28246	28246 Thalassaemias (sickle-cell)	2398	2391	Y
28247	28247 Thalassaemias (major, other and unspecified)	2399	2391	Y
28248	28248 Thalassaemias (minor, other and unspecified)	2400	2391	Y
28249	28249 Thalassaemia	2401	2391	Y
2825	2825 Sickle-cell trait	2402	2382	Y
2826	2826 Sickle-cell anaemia	2403	2382	Y
2827	2827 Other haemoglobinopathies	2404	2382	N
28270	28270 Other haemoglobinopathies (hb-c disease)	2405	2404	Y
28271	28271 Other haemoglobinopathies (hb-d disease)	2406	2404	Y
28272	28272 Other haemoglobinopathies (hb-e disease)	2407	2404	Y
28273	28273 Other haemoglobinopathies (hereditary persistence of fetal haemoglobin)	2408	2404	Y
28274	28274 Other haemoglobinopathies (hb-h disease)	2409	2404	Y
28275	28275 Other haemoglobinopathies (heinz body anaemia, congenital)	2410	2404	Y
28279	28279 Other haemoglobinopathies	2411	2404	Y
2828	2828 Other specified hereditary haemolytic anaemias	2412	2382	Y
2829	2829 Unspecified hereditary haemolytic anaemias	2413	2382	Y
283	283 Acquired haemolytic anaemias	2414	53	N
2830	2830 Autoimmune haemolytic anaemias	2415	2414	Y
2831	2831 Non-autoimmune haemolytic anaemias	2416	2414	N
28310	28310 Non-autoimmune haemolytic anaemias (haemolytic-uraemic syndrome)	2417	2416	Y
28311	28311 Non-autoimmune haemolytic anaemias (infective)	2418	2416	Y
28312	28312 Non-autoimmune haemolytic anaemias (acquired toxic)	2419	2416	Y
28313	28313 Non-autoimmune haemolytic anaemias (drug-induced)	2420	2416	Y
28314	28314 Non-autoimmune haemolytic anaemias (mechanical)	2421	2416	Y
28315	28315 Non-autoimmune haemolytic anaemias (microangiopathic)	2422	2416	Y
28319	28319 Non-autoimmune haemolytic anaemias (other and unspecified)	2423	2416	Y
2832	2832 Haemoglobinuria due to haemolysis from external causes	2424	2414	N
28320	28320 Haemoglobinuria due to haemolysis from external causes (paroxysmal cold)	2425	2424	Y
28321	28321 Haemoglobinuria due to paroxysmal nocturnal haemolysis	2426	2424	Y
28322	28322 Haemoglobinuria due to haemolysis from external causes (from exertion)	2427	2424	Y
28329	28329 Haemoglobinuria due to other/unspec. haemolysis from external causes	2428	2424	Y
2839	2839 Unspecified acquired haemolytic anaemia	2429	2414	N
28390	28390 Acquired haemolytic anaemia (acquired spherocytosis)	2430	2429	Y
28391	28391 Acquired haemolytic anaemia (pyknocytosis, infantile)	2431	2429	Y
28399	28399 Acquired haemolytic anaemia, unspecified	2432	2429	Y
284	284 Aplastic anaemia	2433	53	N
2840	2840 Constitutional aplastic anaemia	2434	2433	N
28400	28400 Constitutional aplastic anaemia (without mention of malformation)	2435	2434	Y
28401	28401 Constitutional aplastic anaemia (with malformation)	2436	2434	Y
28402	28402 Red-cell aplasia and hypoplasia, constitutional	2437	2434	Y
28409	28409 Constitutional aplastic anaemia (other and unspecified)	2438	2434	Y
2848	2848 Other aplastic anaemia	2439	2433	N
28480	28480 Aplastic and hypoplastic anaemia due to drugs and chemicals	2440	2439	Y
28481	28481 Aplastic and hypoplastic anaemia due to radiation	2441	2439	Y
28482	28482 Aplastic and hypoplastic anaemia due to infection	2442	2439	Y
28483	28483 Toxic aplastic and hypoplastic anaemia	2443	2439	Y
28484	28484 Hypoplastic transient anaemia	2444	2439	Y
28485	28485 Pancytopenia	2445	2439	Y
28489	28489 Acquired hypoplastic anaemia	2446	2439	Y
2849	2849 Aplastic anaemia, unspecified	2447	2433	Y
285	285 Other and unspecified anaemias	2448	53	N
2850	2850 Sideroblastic anaemia	2449	2448	N
28500	28500 Sideroblastic anaemia (pyridoxine-responsive)	2450	2449	Y
28501	28501 Sideroblastic anaemia	2451	2449	Y
2851	2851 Acute posthaemorrhagic anaemia	2452	2448	Y
2858	2858 Other specified anaemias	2453	2448	N
28580	28580 Other specified anaemias (infantile pseudoleukaemia)	2454	2453	Y
28581	28581 Other specified anaemias (other dyserythropoiesis)	2455	2453	Y
28582	28582 Other specified anaemias (anaemia of renal failure)	2456	2453	Y
28589	28589 Other specified anaemias	2457	2453	Y
2859	2859 Anaemia, unspecified	2458	2448	Y
286	286 Coagulation defects	2459	54	N
2860	2860 Congenital factor viii disorder	2460	2459	Y
2861	2861 Congenital factor ix disorder	2461	2459	Y
2862	2862 Congenital factor xi disorder	2462	2459	Y
2863	2863 Congenital deficiency of other clotting factors	2463	2459	N
28630	28630 Congenital afibrogenaemia	2464	2463	Y
28639	28639 Congenital deficiency of other clotting factors	2465	2463	Y
2864	2864 Von willebrand's disease	2466	2459	Y
2865	2865 Haemorrhagic disorder due to circulating anticoagulants	2467	2459	Y
2866	2866 Defibrination syndrome	2468	2459	Y
2867	2867 Acquired coagulation factor deficiency	2469	2459	N
28670	28670 Acquired coagulation factor deficiency (hypoprothrombinaemia)	2470	2469	Y
28679	28679 Acquired coagulation factor deficiency (other and unspecified)	2471	2469	Y
2869	2869 Other and unspecified coagulation defects	2472	2459	Y
287	287 Purpura and other haemorrhagic conditions	2473	54	N
2870	2870 Allergic purpura	2474	2473	Y
2871	2871 Qualitative platelet defects	2475	2473	Y
2872	2872 Other nonthrombocytopenic purpuras	2476	2473	Y
2873	2873 Primary thrombocytopenia	2477	2473	N
28730	28730 Primary thrombocytopenia (idiopathic)	2478	2477	Y
28731	28731 Primary thrombocytopenia (congenital)	2479	2477	Y
28732	28732 Primary thrombocytopenia (with absent radius)	2480	2477	Y
28739	28739 Primary thrombocytopenia (other)	2481	2477	Y
2874	2874 Secondary thrombocytopenia	2482	2473	N
28740	28740 Secondary thrombocytopenia (due to drugs)	2483	2482	Y
28741	28741 Secondary thrombocytopenia (due to massive blood transfusion)	2484	2482	Y
28742	28742 Secondary thrombocytopenia (due to extracorporeal circulation of blood)	2485	2482	Y
28749	28749 Secondary thrombocytopenia (other and unspecified)	2486	2482	Y
2875	2875 Thrombocytopenia, unspecified	2487	2473	Y
2878	2878 Other specified haemorrhagic conditions	2488	2473	Y
2879	2879 Unspecified haemorrhagic conditions	2489	2473	Y
288	288 Diseases of white blood cells	2490	55	N
2880	2880 Agranulocytosis	2491	2490	N
28800	28800 Agranulocytosis (congenital neutopenia)	2492	2491	Y
28801	28801 Agranulocytosis (drug induced neutropenia)	2493	2491	Y
28802	28802 Agranulocytosis (acquired neutropenia, in newborn)	2494	2491	Y
28803	28803 Agranulocytosis (acquired neutropenia, other)	2495	2491	Y
28804	28804 Agranulocytosis (cyclical neutropenia)	2496	2491	Y
28809	28809 Agranulocytosis (other and unspecified)	2497	2491	Y
2881	2881 Functional disorders of neutrophil polymorphonuclears	2498	2490	Y
2882	2882 Genetic anomalies of leucocytes	2499	2490	Y
2883	2883 Eosinophilia	2500	2490	Y
2888	2888 Other specified diseases of white blood cells	2501	2490	N
28880	28880 Other specified diseases of white blood cells (lymphocytosis)	2502	2501	Y
28881	28881 Other specified diseases of white blood cells (leukaemoid reaction)	2503	2501	Y
28889	28889 Other specified diseases of white blood cells	2504	2501	Y
2889	2889 Unspecified diseases of white blood cells	2505	2490	Y
289	289 Other diseases of blood and blood-forming organs	2506	55	N
2890	2890 Secondary polycythaemia	2507	2506	N
28900	28900 Secondary polycythaemia (to renal disease)	2508	2507	Y
28908	28908 Secondary polycythaemia (to other specified disease)	2509	2507	Y
28909	28909 Secondary polycythaemia (not otherwise specified)	2510	2507	Y
2891	2891 Chronic lymphadenitis	2511	2506	Y
2892	2892 Nonspecific mesenteric lymphadenitis	2512	2506	Y
2893	2893 Lymphadenitis, unspecified, except mesenteric	2513	2506	Y
2894	2894 Hypersplenism	2514	2506	Y
2895	2895 Other diseases of spleen	2515	2506	Y
2896	2896 Familial polycythaemia	2516	2506	Y
2897	2897 Methaemoglobinaemia	2517	2506	N
28970	28970 Methaemoglobinaemia (congenital)	2518	2517	Y
28971	28971 Methaemoglobinaemia (acquired)	2519	2517	Y
28979	28979 Methaemoglobinaemia (other)	2520	2517	Y
2898	2898 Other specified diseases of blood and blood-forming organs	2521	2506	N
28980	28980 Hypergammaglobulinaemia	2522	2521	Y
28981	28981 Myelofibrosis	2523	2521	Y
28989	28989 Other specified diseases of blood and blood-forming organs	2524	2521	Y
2899	2899 Unspecified diseases of blood and blood-forming organs	2525	2506	Y
290	290 Senile and presenile organic psychotic conditions	2526	56	N
2900	2900 Senile dementia, simple type	2527	2526	Y
2901	2901 Presenile dementia	2528	2526	Y
2902	2902 Senile dementia, depressed or paranoid type	2529	2526	Y
2903	2903 Senile dementia with acute confusional state	2530	2526	Y
2904	2904 Arteriosclerotic dementia	2531	2526	Y
2908	2908 Other senile and presenile organic psychotic conditions	2532	2526	Y
2909	2909 Unspecified senile and presenile organic psychotic conditions	2533	2526	Y
291	291 Alcoholic psychoses	2534	56	N
2910	2910 Delirium tremens	2535	2534	Y
2911	2911 Korsakov's psychosis, alcoholic	2536	2534	Y
2912	2912 Other alcoholic dementia	2537	2534	Y
2913	2913 Other alcoholic hallucinosis	2538	2534	Y
2914	2914 Pathological drunkenness	2539	2534	Y
2915	2915 Alcoholic jealousy	2540	2534	Y
2918	2918 Other specified alcoholic psychoses	2541	2534	Y
2919	2919 Alcoholic psychoses, unspecified	2542	2534	Y
292	292 Drug psychoses	2543	56	N
2920	2920 Drug withdrawal syndrome	2544	2543	Y
2921	2921 Paranoid and/or hallucinatory states induced by drugs	2545	2543	Y
2922	2922 Pathological drug intoxication	2546	2543	Y
2928	2928 Other specified drug psychoses	2547	2543	Y
2929	2929 Drug psychoses, unspecified	2548	2543	Y
293	293 Transient organic psychotic conditions	2549	56	N
2930	2930 Acute confusional state	2550	2549	Y
2931	2931 Subacute confusional state	2551	2549	Y
2938	2938 Other specified transient organic psychotic condition	2552	2549	Y
2939	2939 Unspecified transient organic psychotic condition	2553	2549	Y
294	294 Other organic psychotic conditions (chronic)	2554	56	N
2940	2940 Korsakov's psychosis or syndrome, nonalcoholic	2555	2554	Y
2941	2941 Dementia in conditions classified elsewhere	2556	2554	Y
2948	2948 Other specified organic psychotic conditions (chronic)	2557	2554	Y
2949	2949 Unspecified organic psychotic conditions (chronic)	2558	2554	Y
295	295 Schizophrenic psychoses	2559	56	N
2950	2950 Schizophrenic psychosis, simple type	2560	2559	Y
2951	2951 Schizophrenic psychosis, hebephrenic type	2561	2559	Y
2952	2952 Schizophrenic psychosis, catatonic type	2562	2559	Y
2953	2953 Schizophrenic psychosis, paranoid type	2563	2559	Y
2954	2954 Acute schizophrenic episode	2564	2559	Y
2955	2955 Latent schizophrenia	2565	2559	Y
2956	2956 Residual schizophrenia	2566	2559	Y
2957	2957 Schizophrenic psychosis, schizoaffective type	2567	2559	Y
2958	2958 Other specified schizophrenic psychoses	2568	2559	Y
2959	2959 Schizophrenic psychosis, unspecified	2569	2559	Y
296	296 Affective psychoses	2570	56	N
2960	2960 Manic-depressive psychosis, manic type	2571	2570	Y
2961	2961 Manic-depressive psychosis, depressed type	2572	2570	Y
2962	2962 Manic-depressive psychosis, circular type but currently manic	2573	2570	Y
2963	2963 Manic-depressive psychosis, circular type but currently depressed	2574	2570	Y
2964	2964 Manic-depressive psychosis, circular type, mixed	2575	2570	Y
2965	2965 Manic-depressive psychosis, circular type, current condition not specified	2576	2570	Y
2966	2966 Manic-depressive psychosis, other and unspecified	2577	2570	Y
2968	2968 Other specified affective psychoses	2578	2570	Y
2969	2969 Affective psychosis, unspecified	2579	2570	Y
297	297 Paranoid states	2580	56	N
2970	2970 Paranoid state, simple	2581	2580	Y
2971	2971 Paranoia	2582	2580	Y
2972	2972 Paraphrenia	2583	2580	Y
2973	2973 Induced psychosis	2584	2580	Y
2978	2978 Other specified paranoid states	2585	2580	Y
2979	2979 Paranoid state, unspecified	2586	2580	Y
298	298 Other nonorganic psychoses	2587	56	N
2980	2980 Other nonorganic psychoses, depressive type	2588	2587	Y
2981	2981 Other nonorganic psychoses, excitative type	2589	2587	Y
2982	2982 Reactive confusion	2590	2587	Y
2983	2983 Acute paranoid reaction	2591	2587	Y
2984	2984 Psychogenic paranoid psychosis	2592	2587	Y
2988	2988 Other and unspecified reactive psychosis	2593	2587	Y
2989	2989 Unspecified psychosis	2594	2587	Y
299	299 Psychoses with origin specific to childhood	2595	56	N
2990	2990 Infantile autism	2596	2595	Y
2991	2991 Disintegrative psychosis	2597	2595	Y
2998	2998 Other specified psychoses with origin specific to childhood	2598	2595	Y
2999	2999 Unspecified psychosis with origin specific to childhood	2599	2595	Y
300	300 Neurotic disorders	2600	57	N
3000	3000 Anxiety states	2601	2600	Y
3001	3001 Hysteria	2602	2600	Y
3002	3002 Phobic state	2603	2600	Y
3003	3003 Obsessive-compulsive disorders	2604	2600	Y
3004	3004 Neurotic depression	2605	2600	Y
3005	3005 Neurasthenia	2606	2600	Y
3006	3006 Depersonalization syndrome	2607	2600	Y
3007	3007 Hypochondriasis	2608	2600	Y
3008	3008 Other neurotic disorders	2609	2600	Y
3009	3009 Neurotic disorder, unspecified	2610	2600	Y
301	301 Personality disorders	2611	57	N
3010	3010 Paranoid personality disorder	2612	2611	Y
3011	3011 Affective personality disorder	2613	2611	Y
3012	3012 Schizoid personality disorder	2614	2611	Y
3013	3013 Explosive personality disorder	2615	2611	Y
3014	3014 Anankastic personality disorder	2616	2611	Y
3015	3015 Hysterical personality disorder	2617	2611	Y
3016	3016 Asthenic personality disorder	2618	2611	Y
3017	3017 Personality disorder with predom. sociopathic/asocial manifestation	2619	2611	Y
3018	3018 Other personality disorders	2620	2611	Y
3019	3019 Personality disorder, unspecified	2621	2611	Y
302	302 Sexual deviations and disorders	2622	57	N
3020	3020 Homosexuality	2623	2622	Y
3021	3021 Bestiality	2624	2622	Y
3022	3022 Paedophilia	2625	2622	Y
3023	3023 Transvestism	2626	2622	Y
3024	3024 Exhibitionism	2627	2622	Y
3025	3025 Trans-sexualism	2628	2622	Y
3026	3026 Disorders of psychosexual identity	2629	2622	Y
3027	3027 Frigidity and impotence	2630	2622	Y
3028	3028 Other specified sexual deviations and disorders	2631	2622	Y
3029	3029 Sexual deviation and disorder, unspecified	2632	2622	Y
303	303 Alcohol dependence syndrome	2633	57	N
3039	3039 Alcohol dependence syndrome	2634	2633	Y
304	304 Drug dependence	2635	57	N
3040	3040 Drug dependence, morphine type	2636	2635	Y
3041	3041 Drug dependence, barbiturate type	2637	2635	Y
3042	3042 Drug dependence, cocaine	2638	2635	Y
3043	3043 Drug dependence, cannabis	2639	2635	Y
3044	3044 Drug dependence, amphetamine type and other psychostimulants	2640	2635	Y
3045	3045 Drug dependence, hallucinogens	2641	2635	Y
3046	3046 Drug dependence, other specified type	2642	2635	Y
3047	3047 Drug dependence, combinations of morphine type drug with any other	2643	2635	Y
3048	3048 Drug dependence, combinations excluding morphine type drug	2644	2635	Y
3049	3049 Drug dependence, unspecified	2645	2635	Y
305	305 Nondependent abuse of drugs	2646	57	N
3050	3050 Nondependent abuse of alcohol	2647	2646	Y
3051	3051 Nondependent abuse of tobacco	2648	2646	Y
3052	3052 Nondependent abuse of cannabis	2649	2646	Y
3053	3053 Nondependent abuse of hallucinogens	2650	2646	Y
3054	3054 Nondependent abuse of barbiturates and tranquillizers	2651	2646	Y
3055	3055 Nondependent abuse of morphine type drugs	2652	2646	Y
3056	3056 Nondependent abuse of cocaine type drugs	2653	2646	Y
3057	3057 Nondependent abuse of amphetamine type drugs	2654	2646	Y
3058	3058 Nondependent abuse of antidepressants	2655	2646	Y
3059	3059 Nondependent abuse of other, mixed or unspecified drugs	2656	2646	Y
306	306 Physiological malfunction arising from mental factors	2657	57	N
3060	3060 Musculoskeletal malfunction arising from mental factors	2658	2657	Y
3061	3061 Respiratory malfunction arising from mental factors	2659	2657	Y
3062	3062 Cardiovascular malfunction arising from mental factors	2660	2657	Y
3063	3063 Skin malfunction arising from mental factors	2661	2657	Y
3064	3064 Gastrointestinal malfunction arising from mental factors	2662	2657	Y
3065	3065 Genitourinary malfunction arising from mental factors	2663	2657	Y
3066	3066 Endocrine malfunction arising from mental factors	2664	2657	Y
3067	3067 Malfunction of organs of special sense, arising from mental factors	2665	2657	Y
3068	3068 Other specified physiological malfunction arising from mental factors	2666	2657	Y
3069	3069 Physiological malfunction arising from mental factors, unspecified	2667	2657	Y
307	307 Special symptoms or syndromes not elsewhere classified	2668	57	N
3070	3070 Stammering and stuttering	2669	2668	Y
3071	3071 Anorexia nervosa	2670	2668	Y
3072	3072 Tics	2671	2668	Y
3073	3073 Stereotyped repetitive movements	2672	2668	Y
3074	3074 Specific disorders of sleep	2673	2668	N
30740	30740 Specific disorders of sleep (insomnia)	2674	2673	Y
30741	30741 Specific disorders of sleep (inversion of sleep rhythm)	2675	2673	Y
30742	30742 Specific disorders of sleep (nightmares)	2676	2673	Y
30743	30743 Specific disorders of sleep (night terrors)	2677	2673	Y
30744	30744 Specific disorders of sleep (sleepwalking)	2678	2673	Y
30749	30749 Specific disorders of sleep (other)	2679	2673	Y
3075	3075 Other and unspecified disorders of eating	2680	2668	N
30750	30750 Other and unspecified disorders of eating (infantile feeding disturbances)	2681	2680	Y
30751	30751 Other and unspecified disorders of eating (loss of appetite)	2682	2680	Y
30752	30752 Other and unspecified disorders of eating (overeating)	2683	2680	Y
30753	30753 Other and unspecified disorders of eating (pica)	2684	2680	Y
30754	30754 Other and unspecified disorders of eating (psychogenic vomiting)	2685	2680	Y
30755	30755 Other and unspecified disorders of eating (psychogenic polydipsia)	2686	2680	Y
30759	30759 Other and unspecified disorders of eating	2687	2680	Y
3076	3076 Enuresis	2688	2668	Y
3077	3077 Encopresis	2689	2668	Y
3078	3078 Psychalgia	2690	2668	Y
3079	3079 Other and unspecified special symptoms or syndromes n.e.c.	2691	2668	Y
308	308 Acute reaction to stress	2692	57	N
3080	3080 Acute reaction to stress, predominant disturbance of emotions	2693	2692	Y
3081	3081 Acute reaction to stress, predominant disturbance of consciousness	2694	2692	Y
3082	3082 Acute reaction to stress, predominant psychomotor disturbance	2695	2692	Y
3083	3083 Other specified acute reaction to stress	2696	2692	Y
3084	3084 Mixed acute reaction to stress	2697	2692	Y
3089	3089 Unspecified acute reaction to stress	2698	2692	Y
309	309 Adjustment reaction	2699	57	N
3090	3090 Brief depressive adjustment reaction	2700	2699	Y
3091	3091 Prolonged depressive adjustment reaction	2701	2699	Y
3092	3092 Adjustment reaction with predominant disturbance of other emotions	2702	2699	Y
3093	3093 Adjustment reaction with predominant disturbance of conduct	2703	2699	Y
3094	3094 Adjustment reaction with disturbance of emotions and conduct	2704	2699	Y
3098	3098 Other specified adjustment reaction	2705	2699	Y
3099	3099 Adjustment reaction, unspecified	2706	2699	Y
310	310 Specific nonpsychotic mental disorders following organic brain damage	2707	57	N
3100	3100 Frontal lobe syndrome	2708	2707	Y
3101	3101 Other cognitive or personality change following organic brain damage	2709	2707	Y
3102	3102 Postconcussional syndrome	2710	2707	Y
3108	3108 Other spec. nonpsychotic mental disorders following organic brain damage	2711	2707	Y
3109	3109 Unspecified nonpsychotic mental disorders following organic brain damage	2712	2707	Y
311	311 Depressive disorder, not elsewhere classified	2713	57	N
3119	3119 Depressive disorder, not elsewhere classified	2714	2713	Y
312	312 Disturbance of conduct not elsewhere classified	2715	57	N
3120	3120 Unsocialized disturbance of conduct	2716	2715	Y
3121	3121 Socialized disturbance of conduct	2717	2715	Y
3122	3122 Compulsive conduct disorder	2718	2715	Y
3123	3123 Mixed disturbance of conduct and emotions	2719	2715	Y
3128	3128 Other specified disturbance of conduct not elsewhere classified	2720	2715	Y
3129	3129 Disturbance of conduct not elsewhere classified, unspecified	2721	2715	Y
313	313 Disturbance of emotions specific to childhood and adolescence	2722	57	N
3130	3130 Childhood/adolescent emotional disturbance - anxiety and fearfulness	2723	2722	Y
3131	3131 Childhood/adolescent emotional disturbance - misery and unhappiness	2724	2722	Y
3132	3132 Childhood/adolescent emotional disturbance - sensitivity, shyness	2725	2722	Y
3133	3133 Childhood/adolescent emotional disturbance - relationship problems	2726	2722	Y
3138	3138 Childhood/adolescent emotional disturbance - other or mixed	2727	2722	Y
3139	3139 Disturbance of emotions specific to childhood and adolescence, unspecified	2728	2722	Y
314	314 Hyperkinetic syndrome of childhood	2729	57	N
3140	3140 Simple hyperkinetic disturbance of activity and attention	2730	2729	Y
3141	3141 Hyperkinesis with developmental delay	2731	2729	Y
3142	3142 Hyperkinetic conduct disorder	2732	2729	Y
3148	3148 Other hyperkinetic syndrome of childhood	2733	2729	Y
3149	3149 Hyperkinetic syndrome of childhood, unspecified	2734	2729	Y
315	315 Specific delays in development	2735	57	N
3150	3150 Specific reading retardation	2736	2735	Y
3151	3151 Specific arithmetical retardation	2737	2735	Y
3152	3152 Other specific learning difficulties	2738	2735	Y
3153	3153 Developmental speech or language disorder	2739	2735	Y
3154	3154 Specific motor retardation	2740	2735	Y
3155	3155 Mixed development disorder	2741	2735	Y
3158	3158 Other specific delays in development	2742	2735	Y
3159	3159 Delays in development, unspecified	2743	2735	Y
316	316 Psychic factors associated with diseases classified elsewhere	2744	57	N
3169	3169 Psychic factors associated with diseases classified elsewhere	2745	2744	Y
317	317 Mild mental retardation	2746	58	N
3179	3179 Mild mental retardation	2747	2746	Y
318	318 Other specified mental retardation	2748	58	N
3180	3180 Moderate mental retardation	2749	2748	Y
3181	3181 Severe mental retardation	2750	2748	Y
3182	3182 Profound mental retardation	2751	2748	Y
319	319 Unspecified mental retardation	2752	58	N
3199	3199 Unspecified mental retardation	2753	2752	N
31991	31991 Borderline mental deficiency	2754	2753	Y
31999	31999 Unspecified mental deficiency	2755	2753	Y
320	320 Bacterial meningitis	2756	59	N
3200	3200 Haemophilus meningitis	2757	2756	Y
3201	3201 Pneumococcal meningitis	2758	2756	Y
3202	3202 Streptococcal meningitis	2759	2756	Y
3203	3203 Staphylococcal meningitis	2760	2756	Y
3204	3204 Tuberculous meningitis	2761	2756	Y
3205	3205 Meningococcal meningitis	2762	2756	Y
3207	3207 Meningitis in other bacterial diseases classified elsewhere	2763	2756	Y
3208	3208 Meningitis due to other specified bacteria	2764	2756	Y
3209	3209 Meningitis due to unspecified bacterium	2765	2756	Y
321	321 Meningitis due to other organisms	2766	59	N
3210	3210 Fungal meningitis	2767	2766	Y
3211	3211 Meningitis due to coxsackie virus	2768	2766	Y
3212	3212 Meningitis due to echo virus	2769	2766	Y
3213	3213 Meningitis due to herpes zoster virus	2770	2766	Y
3214	3214 Meningitis due to herpes simplex virus	2771	2766	Y
3215	3215 Meningitis due to mumps virus	2772	2766	Y
3216	3216 Meningitis due to lymphocytic choriomeningitis virus	2773	2766	Y
3217	3217 Meningitis due to other and unspecified viruses	2774	2766	Y
3218	3218 Meningitis due to other organism	2775	2766	Y
322	322 Meningitis of unspecified cause	2776	59	N
3220	3220 Nonpyogenic meningitis	2777	2776	Y
3221	3221 Eosinophilic meningitis	2778	2776	Y
3222	3222 Chronic meningitis	2779	2776	Y
3229	3229 Meningitis, unspecified	2780	2776	Y
323	323 Encephalitis, myelitis and encephalomyelitis	2781	59	N
3230	3230 Kuru	2782	2781	Y
3231	3231 Subacute sclerosing panencephalitis	2783	2781	Y
3232	3232 Poliomyelitis	2784	2781	Y
3233	3233 Arthropod - borne viral encephalitis	2785	2781	Y
3234	3234 Other encephalitis due to infection	2786	2781	Y
3235	3235 Encephalitis following immunization procedures	2787	2781	Y
3236	3236 Postinfectious encephalitis	2788	2781	Y
3237	3237 Toxic encephalitis	2789	2781	Y
3238	3238 Encephalitis, myelitis and encephalomyelitis, other specified cause	2790	2781	Y
3239	3239 Encephalitis, myelitis and encephalomyelitis, unspecified cause	2791	2781	Y
324	324 Intracranial and intraspinal abscess	2792	59	N
3240	3240 Intracranial abscess	2793	2792	Y
3241	3241 Intraspinal abscess	2794	2792	Y
3249	3249 Intracranial and intraspinal abscess of unspecified site	2795	2792	Y
325	325 Phlebitis and thrombophlebitis of intracranial venous sinuses	2796	59	N
3259	3259 Phlebitis and thrombophlebitis of intracranial venous sinuses	2797	2796	Y
326	326 Late effects of intracranial abscess or pyogenic infection	2798	59	N
3269	3269 Late effects of intracranial abscess or pyogenic infection	2799	2798	Y
330	330 Cerebral degenerations usually manifest in childhood	2800	60	N
3300	3300 Leucodystrophy	2801	2800	Y
3301	3301 Cerebral lipidoses	2802	2800	Y
3302	3302 Cerebral degeneration in generalized lipidoses	2803	2800	Y
3303	3303 Cerebral degen. childhood in other diseases classif. elsewhere	2804	2800	Y
3308	3308 Other cerebral degenerations in childhood	2805	2800	Y
3309	3309 Cerebral degeneration usually manifest in childhood, unspecified	2806	2800	Y
331	331 Other cerebral degenerations	2807	60	N
3310	3310 Alzheimer's disease	2808	2807	Y
3311	3311 Pick's disease	2809	2807	Y
3312	3312 Senile degeneration of brain	2810	2807	Y
3313	3313 Communicating hydrocephalus	2811	2807	Y
3314	3314 Obstructive hydrocephalus	2812	2807	Y
3315	3315 Jakob-creutzfeldt disease	2813	2807	Y
3316	3316 Progressive multifocal leucoencephalopathy	2814	2807	Y
3317	3317 Cerebral degeneration in other diseases classified elsewhere	2815	2807	Y
3318	3318 Other specified cerebral degeneration	2816	2807	Y
3319	3319 Cerebral degeneration, unspecified	2817	2807	Y
332	332 Parkinson's disease	2818	60	N
3320	3320 Paralysis agitans	2819	2818	Y
3321	3321 Secondary parkinsonism	2820	2818	Y
333	333 Other extrapyramidal disease and abnormal movement disorders	2821	60	N
3330	3330 Other degenerative diseases of the basal ganglia	2822	2821	Y
3331	3331 Essential and other specified forms of tremor	2823	2821	Y
3332	3332 Myoclonus	2824	2821	N
33320	33320 Myoclonus (familial essential)	2825	2824	Y
33321	33321 Myoclonus (myoclonic encephalopathy)	2826	2824	Y
33322	33322 Myoclonus (progressive myoclonic epilepsy)	2827	2824	Y
33329	33329 Myoclonus (other and unspecified)	2828	2824	Y
3333	3333 Tics of organic origin	2829	2821	Y
3334	3334 Huntington's chorea	2830	2821	Y
3335	3335 Other choreas	2831	2821	Y
3336	3336 Idiopathic torsion dystonia	2832	2821	Y
3337	3337 Symptomatic torsion dystonia	2833	2821	N
33370	33370 Symptomatic torsion dystonia (athetoid cerebral palsy or vogt's disease)	2834	2833	Y
33371	33371 Symptomatic torsion dystonia (double athetosis)	2835	2833	Y
33379	33379 Symptomatic torsion dystonia (other)	2836	2833	Y
3338	3338 Fragments of torsion dystonia	2837	2821	Y
3339	3339 Other extrapyramidal disease and abnormal movement disorders	2838	2821	Y
334	334 Spinocerebellar disease	2839	60	N
3340	3340 Friedreich's ataxia	2840	2839	Y
3341	3341 Hereditary spastic paraplegia	2841	2839	Y
3342	3342 Primary cerebellar degeneration	2842	2839	Y
3343	3343 Other cerebellar ataxia	2843	2839	Y
3344	3344 Cerebellar ataxia in disease classified elsewhere	2844	2839	Y
3348	3348 Other specified spinocerebellar disease	2845	2839	Y
3349	3349 Spinocerebellar disease, unspecified	2846	2839	Y
335	335 Anterior horn cell disease	2847	60	N
3350	3350 Werdnig-hoffman disease	2848	2847	Y
3351	3351 Spinal muscular atrophy	2849	2847	Y
3352	3352 Motor neurone disease	2850	2847	Y
3358	3358 Other specified anterior horn cell disease	2851	2847	Y
3359	3359 Anterior horn cell disease, unspecified	2852	2847	Y
336	336 Other diseases of spinal cord	2853	60	N
3360	3360 Syringomyelia and syringobulbia	2854	2853	Y
3361	3361 Vascular myelopathies	2855	2853	Y
3362	3362 Subacute combined degeneration of spinal cord	2856	2853	Y
3363	3363 Myelopathy in other diseases classified elsewhere	2857	2853	Y
3368	3368 Other specified myelopathy	2858	2853	Y
3369	3369 Unspecified diseases of the spinal cord	2859	2853	Y
337	337 Disorders of the autonomic nervous system	2860	60	N
3370	3370 Idiopathic peripheral autonomic neuropathy	2861	2860	Y
3371	3371 Peripheral autonomic neuropathy in disorders classified elsewhere	2862	2860	Y
3379	3379 Disorders of the autonomic nervous system, unspecified	2863	2860	Y
340	340 Multiple sclerosis	2864	63	N
3409	3409 Multiple sclerosis	2865	2864	Y
341	341 Other demyelinating diseases of central nervous system	2866	63	N
3410	3410 Neuromyelitis optica	2867	2866	Y
3411	3411 Schilder's disease	2868	2866	Y
3418	3418 Other specified demyelinating diseases of the central nervous system	2869	2866	Y
3419	3419 Demyelinating diseases of the central nervous system, unspecified	2870	2866	Y
342	342 Hemiplegia	2871	63	N
3420	3420 Flaccid hemiplegia	2872	2871	Y
3421	3421 Spastic hemiplegia	2873	2871	Y
3429	3429 Hemiplegia, unspecified	2874	2871	Y
343	343 Infantile cerebral palsy	2875	63	N
3430	3430 Infantile cerebral palsy, diplegic	2876	2875	N
34300	34300 Infantile cerebral palsy, diplegic (unqualified)	2877	2876	Y
34301	34301 Infantile cerebral palsy, diplegic (paraplegic)	2878	2876	Y
3431	3431 Infantile cerebral palsy, hemiplegic	2879	2875	Y
3432	3432 Infantile cerebral palsy, quadriplegic	2880	2875	Y
3433	3433 Infantile cerebral palsy, monoplegic	2881	2875	Y
3434	3434 Infantile hemiplegia	2882	2875	Y
3438	3438 Other specified infantile cerebral palsy	2883	2875	N
34380	34380 Other specified infantile cerebral palsy (ataxic)	2884	2883	Y
34381	34381 Other specified infantile cerebral palsy (flaccid)	2885	2883	Y
34389	34389 Other specified infantile cerebral palsy	2886	2883	Y
3439	3439 Infantile cerebral palsy, unspecified	2887	2875	Y
344	344 Other paralytic syndromes	2888	63	N
3440	3440 Quadriplegia	2889	2888	Y
3441	3441 Paraplegia	2890	2888	Y
3442	3442 Diplegia of upper limbs	2891	2888	Y
3443	3443 Monoplegia of lower limb	2892	2888	Y
3444	3444 Monoplegia of upper limb	2893	2888	Y
3445	3445 Unspecified monoplegia	2894	2888	Y
3446	3446 Cauda equina syndrome	2895	2888	Y
3448	3448 Other specified paralytic syndromes	2896	2888	N
34480	34480 Other specified paralytic syndromes (todd's paralysis)	2897	2896	Y
34489	34489 Other specified paralytic syndromes	2898	2896	Y
3449	3449 Unspecified paralytic syndromes	2899	2888	Y
345	345 Epilepsy	2900	63	N
3450	3450 Generalized nonconvulsive epilepsy	2901	2900	N
34500	34500 Generalized nonconvulsive epilepsy (petit mal and epileptic absences)	2902	2901	Y
34501	34501 Generalized nonconvulsive epilepsy (atonic seizure)	2903	2901	Y
34502	34502 Generalized nonconvulsive epilepsy (akinetic seizure)	2904	2901	Y
34509	34509 Generalized nonconvulsive epilepsy (other and unspecified)	2905	2901	Y
3451	3451 Generalized convulsive epilepsy	2906	2900	N
34510	34510 Generalized convulsive epilepsy (grand mal and major epilepsy)	2907	2906	Y
34511	34511 Generalized convulsive epilepsy (epileptic seizure, clonic)	2908	2906	Y
34512	34512 Generalized convulsive epilepsy (epileptic seizure, myoclonic)	2909	2906	Y
34513	34513 Generalized convulsive epilepsy (epileptic seizure, tonic)	2910	2906	Y
34519	34519 Generalized convulsive epilepsy (other and unspecified)	2911	2906	Y
3452	3452 Petit mal status	2912	2900	Y
3453	3453 Grand mal status	2913	2900	Y
3454	3454 Partial epilepsy, with impairment of consciousness	2914	2900	Y
3455	3455 Partial epilepsy, without mention of impairment of consciousness	2915	2900	N
34550	34550 Partial epilepsy, without mention of impairment of consciousness (focal)	2916	2915	Y
34551	34551 Unilateral epilepsy, without mention of impairment of consciousness	2917	2915	Y
34552	34552 Partial epilepsy with autonomic symptoms without mention unconsciousness	2918	2915	Y
34553	34553 Partial epilepsy with spec/somatosensory symptoms without unconsciousness	2919	2915	Y
34559	34559 Other/unspec. partial epilepsy without mention impairment consciousness	2920	2915	Y
3456	3456 Infantile spasms	2921	2900	Y
3457	3457 Epilepsia partialis continua	2922	2900	Y
3458	3458 Other specified epilepsy	2923	2900	Y
3459	3459 Epilepsy, unspecified	2924	2900	Y
346	346 Migraine	2925	63	N
3460	3460 Classical migraine	2926	2925	Y
3461	3461 Common migraine	2927	2925	Y
3462	3462 Variants of migraine	2928	2925	Y
3468	3468 Other specified migraine	2929	2925	Y
3469	3469 Migraine, unspecified	2930	2925	Y
347	347 Cataplexy and narcolepsy	2931	63	N
3479	3479 Cataplexy and narcolepsy	2932	2931	Y
348	348 Other conditions of brain	2933	63	N
3480	3480 Cerebral cysts	2934	2933	N
34800	34800 Cerebral cysts (arachnoid)	2935	2934	Y
34809	34809 Cerebral cysts (other and unspecified)	2936	2934	Y
3481	3481 Anoxic brain damage	2937	2933	Y
3482	3482 Benign intracranial hypertension	2938	2933	Y
3483	3483 Encephalopathy, unspecified	2939	2933	Y
3484	3484 Compression of brain	2940	2933	Y
3485	3485 Cerebral oedema	2941	2933	Y
3488	3488 Other specified conditions of brain	2942	2933	Y
3489	3489 Unspecified condition of brain	2943	2933	Y
349	349 Other and unspecified disorders of the nervous system	2944	63	N
3490	3490 Reaction to spinal or lumbar puncture	2945	2944	Y
3491	3491 Nervous system complications from surgically implanted device	2946	2944	Y
3492	3492 Disorders of meninges, not elsewhere classified	2947	2944	Y
3498	3498 Other specified disorders of the nervous system	2948	2944	Y
3499	3499 Unspecified disorders of the nervous system	2949	2944	Y
350	350 Trigeminal nerve disorders	2950	64	N
3500	3500 Post-herpetic trigeminal neuralgia	2951	2950	Y
3501	3501 Other trigeminal neuralgia	2952	2950	Y
3502	3502 Atypical face pain	2953	2950	Y
3508	3508 Other specified trigeminal nerve disorders	2954	2950	Y
3509	3509 Trigeminal nerve disorder, unspecified	2955	2950	Y
351	351 Facial nerve disorders	2956	64	N
3510	3510 Bell's palsy	2957	2956	Y
3511	3511 Geniculate ganglionitis	2958	2956	Y
3518	3518 Other specified facial nerve disorders	2959	2956	Y
3519	3519 Facial nerve disorder, unspecified	2960	2956	Y
352	352 Disorders of other cranial nerves	2961	64	N
3520	3520 Disorders of olefactory (1st) nerve	2962	2961	Y
3521	3521 Glossopharyngeal neuralgia	2963	2961	Y
3522	3522 Other disorders of glossopharyngeal (9th) nerve	2964	2961	Y
3523	3523 Disorders of pneumogastric (10th) nerve	2965	2961	Y
3524	3524 Disorders of accessory (11th) nerve	2966	2961	Y
3525	3525 Disorders of hypoglossal (12th) nerve	2967	2961	Y
3526	3526 Multiple cranial nerve palsies	2968	2961	Y
3529	3529 Disorders of other cranial nerves, unspecified	2969	2961	Y
353	353 Nerve root and plexus disorders	2970	64	N
3530	3530 Brachial plexus lesions	2971	2970	Y
3531	3531 Lumbosacral plexus lesions	2972	2970	Y
3532	3532 Cervical root lesions, not elsewhere classified	2973	2970	Y
3533	3533 Thoracic root lesions, not elsewhere classified	2974	2970	Y
3534	3534 Lumbosacral root lesions, not elsewhere classified	2975	2970	Y
3535	3535 Neuralgic amyotrophy	2976	2970	Y
3536	3536 Phantom limb syndrome	2977	2970	Y
3538	3538 Other specified nerve root and plexus disorders	2978	2970	Y
3539	3539 Nerve root and plexus disorders, unspecified	2979	2970	Y
354	354 Mononeuritis of upper limb and mononeuritis multiplex	2980	64	N
3540	3540 Carpal tunnel syndrome	2981	2980	Y
3541	3541 Other lesion of median nerve	2982	2980	Y
3542	3542 Lesion of ulnar nerve	2983	2980	Y
3543	3543 Lesion of radial nerve	2984	2980	Y
3544	3544 Causalgia	2985	2980	Y
3545	3545 Mononeuritis multiplex	2986	2980	Y
3548	3548 Other specified mononeuritis of upper limb	2987	2980	Y
3549	3549 Mononeuritis of upper limb, unspecified	2988	2980	Y
355	355 Mononeuritis of lower limb	2989	64	N
3550	3550 Lesion of sciatic nerve	2990	2989	Y
3551	3551 Meralgia paraesthetica	2991	2989	Y
3552	3552 Lesion of femoral nerve	2992	2989	Y
3553	3553 Lesion of lateral popliteal nerve	2993	2989	Y
3554	3554 Lesion of medial popliteal nerve	2994	2989	Y
3555	3555 Tarsal tunnel syndrome	2995	2989	Y
3556	3556 Lesion of plantar nerve	2996	2989	Y
3557	3557 Other specified mononeuritis of lower limb	2997	2989	Y
3558	3558 Mononeuritis of lower limb, unspecified	2998	2989	Y
3559	3559 Mononeuritis of unspecified site	2999	2989	Y
356	356 Hereditary and idiopathic peripheral neuropathy	3000	64	N
3560	3560 Hereditary peripheral neuropathy	3001	3000	Y
3561	3561 Peroneal muscular atrophy	3002	3000	Y
3562	3562 Hereditary sensory neuropathy	3003	3000	Y
3563	3563 Refsum's disease	3004	3000	Y
3564	3564 Idiopathic progressive polyneuropathy	3005	3000	Y
3568	3568 Other specified hereditary and idiopathic peripheral neuropathy	3006	3000	Y
3569	3569 Hereditary and idiopathic peripheral neuropathy, unspecified	3007	3000	Y
357	357 Inflammatory and toxic neuropathy	3008	64	N
3570	3570 Acute infective polyneuritis	3009	3008	Y
3571	3571 Polyneuropathy in collagen vascular disease	3010	3008	Y
3572	3572 Polyneuropathy in diabetes	3011	3008	Y
3573	3573 Polyneuropathy in malignant disease	3012	3008	Y
3574	3574 Polyneuropathy in other diseases classified elsewhere	3013	3008	Y
3575	3575 Alcoholic polyneuropathy	3014	3008	Y
3576	3576 Polyneuropathy due to drugs	3015	3008	Y
3577	3577 Polyneuropathy due to other toxic agents	3016	3008	Y
3578	3578 Other specified inflammatory and toxic neuropathy	3017	3008	Y
3579	3579 Inflammatory and toxic neuropathy, unspecified	3018	3008	Y
358	358 Myoneural disorders	3019	64	N
3580	3580 Myasthenia gravis	3020	3019	N
35800	35800 Myasthenia gravis (neonatal persistent)	3021	3020	Y
35801	35801 Myasthenia gravis (adult or juvenile)	3022	3020	Y
35809	35809 Myasthenia gravis (unspecified)	3023	3020	Y
3581	3581 Myasthenic syndromes in diseases classified elsewhere	3024	3019	Y
3582	3582 Toxic myoneural disorders	3025	3019	Y
3588	3588 Other specified myoneural disorders	3026	3019	Y
3589	3589 Myoneural disorders, unspecified	3027	3019	Y
359	359 Muscular dystrophies and other myopathies	3028	64	N
3590	3590 Congenital hereditary muscular dystrophy	3029	3028	N
35900	35900 Congenital hereditary muscular dystrophy (central core disease)	3030	3029	Y
35901	35901 Congenital hereditary muscular dystrophy (myotubular myopathy)	3031	3029	Y
35902	35902 Congenital hereditary muscular dystrophy (nemaline body disease)	3032	3029	Y
35909	35909 Congenital hereditary muscular dystrophy (unspecified)	3033	3029	Y
3591	3591 Hereditary progressive muscular dystrophy	3034	3028	N
35910	35910 Duchenne (pseudohypertrophic) progressive muscular dystrophy	3035	3034	Y
35911	35911 Hereditary progressive muscular dystrophy (becker)	3036	3034	Y
35912	35912 Hereditary progressive muscular dystrophy (fascioscapulohumeral)	3037	3034	Y
35913	35913 Hereditary progressive muscular dystrophy (limb-girdle)	3038	3034	Y
35914	35914 Hereditary progressive muscular dystrophy (ocular)	3039	3034	Y
35915	35915 Hereditary progressive muscular dystrophy (oculopharyngeal)	3040	3034	Y
35919	35919 Hereditary progressive muscular dystrophy (other and unspecified)	3041	3034	Y
3592	3592 Myotonic disorders	3042	3028	N
35920	35920 Myotonic disorders (myotonia congenita)	3043	3042	Y
35921	35921 Myotonic disorders (paramyotonia congenita)	3044	3042	Y
35922	35922 Myotonic disorders (infantile myotonia)	3045	3042	Y
35929	35929 Myotonic disorders (other and unspecified)	3046	3042	Y
3593	3593 Familial periodic paralysis	3047	3028	Y
3594	3594 Toxic myopathy	3048	3028	Y
3595	3595 Endocrine myopathy	3049	3028	Y
3596	3596 Symptomatic inflammatory myopathy	3050	3028	Y
3598	3598 Other specified muscular dystrophies and myopathies	3051	3028	Y
3599	3599 Muscular dystrophies and myopathies, unspecified	3052	3028	Y
360	360 Disorders of the globe	3053	65	N
3600	3600 Purulent endophthalmitis	3054	3053	Y
3601	3601 Other endophthalmitis	3055	3053	Y
3602	3602 Degenerative disorders of globe	3056	3053	Y
3603	3603 Hypotony of eye	3057	3053	Y
3604	3604 Degenerated conditions of globe	3058	3053	Y
3605	3605 Retained (old) intraocular foreign body, magnetic	3059	3053	Y
3606	3606 Retained (old) intraocular foreign body, nonmagnetic	3060	3053	Y
3608	3608 Other disorders of globe	3061	3053	Y
3609	3609 Disorder of globe, unspecified	3062	3053	Y
361	361 Retinal detachments and defects	3063	65	N
3610	3610 Retinal detachment with retinal defect	3064	3063	Y
3611	3611 Retinoschisis and retinal cysts	3065	3063	Y
3612	3612 Serous retinal detachment	3066	3063	Y
3613	3613 Retinal defects without detachment	3067	3063	Y
3618	3618 Other forms of retinal detachment	3068	3063	Y
3619	3619 Retinal detachments and defects, unspecified	3069	3063	Y
362	362 Other retinal disorders	3070	65	N
3620	3620 Diabetic retinopathy	3071	3070	Y
3621	3621 Other background retinopathy and retinal vascular changes	3072	3070	Y
3622	3622 Other proliferative retinopathy	3073	3070	N
36220	36220 Other proliferative retinopathy (retrolental fibroplasia)	3074	3073	Y
36229	36229 Other proliferative retinopathy	3075	3073	Y
3623	3623 Retinal vascular occlusion	3076	3070	Y
3624	3624 Separation of retinal layers	3077	3070	Y
3625	3625 Degeneration of macula and posterior pole	3078	3070	Y
3626	3626 Peripheral retinal degenerations	3079	3070	Y
3627	3627 Hereditary retinal dystrophies	3080	3070	N
36270	36270 Hereditary retinal dystrophies (retinitis pigmentosa)	3081	3080	Y
36271	36271 Hereditary retinal dystrophies (batten's)	3082	3080	Y
36272	36272 Hereditary retinal dystrophies (leber's)	3083	3080	Y
36273	36273 Hereditary retinal dystrophies (lipofuscinosis, not otherwise specified)	3084	3080	Y
36275	36275 Hereditary retinal dystrophies (tapetoretinal dystrophy)	3085	3080	Y
36279	36279 Hereditary retinal dystrophies (other and unspecified)	3086	3080	Y
3628	3628 Other retinal disorders	3087	3070	Y
3629	3629 Retinal disorder, unspecified	3088	3070	Y
363	363 Chorioretinal inflammations and scars and other disorders of choroid	3089	65	N
3630	3630 Focal chorioretinitis and focal retinochoroiditis	3090	3089	Y
3631	3631 Disseminated chorioretinitis and disseminated retinochoroiditis	3091	3089	Y
3632	3632 Other and unspecified forms of chorioretinitis and retinochoroiditis	3092	3089	Y
3633	3633 Chorioretinal scars	3093	3089	Y
3634	3634 Choroidal degenerations	3094	3089	Y
3635	3635 Hereditary choroidal dystrophies	3095	3089	Y
3636	3636 Choroidal haemorrhage and rupture	3096	3089	Y
3637	3637 Choroidal detachment	3097	3089	Y
3638	3638 Other disorders of choroid	3098	3089	Y
3639	3639 Unspec. chorioretinal inflammations, disorders of choroid	3099	3089	Y
364	364 Disorders of iris and ciliary body	3100	65	N
3640	3640 Acute and subacute iridocyclitis	3101	3100	Y
3641	3641 Chronic iridocyclitis	3102	3100	Y
3642	3642 Certain types of iridocyclitis	3103	3100	Y
3643	3643 Unspecified iridocyclitis	3104	3100	Y
3644	3644 Vascular disorders of iris and ciliary body	3105	3100	Y
3645	3645 Degeneration of iris and ciliary body	3106	3100	Y
3646	3646 Cysts of iris, ciliary body and anterior chamber	3107	3100	Y
3647	3647 Adhesions and disruptions of iris and ciliary body	3108	3100	Y
3648	3648 Other disorders of iris and ciliary body	3109	3100	Y
3649	3649 Disorders of iris and ciliary body, unspecified	3110	3100	Y
365	365 Glaucoma	3111	65	N
3650	3650 Borderline glaucoma	3112	3111	Y
3651	3651 Open-angle glaucoma	3113	3111	Y
3652	3652 Primary angle-closure glaucoma	3114	3111	Y
3653	3653 Corticosteroid-induced glaucoma	3115	3111	Y
3654	3654 Glaucoma with congenital anomalies, dystrophies, systemic syndromes	3116	3111	Y
3655	3655 Glaucoma associated with disorders of the lens	3117	3111	Y
3656	3656 Glaucoma associated with other ocular disorders	3118	3111	Y
3658	3658 Other specified glaucoma	3119	3111	Y
3659	3659 Glaucoma, unspecified	3120	3111	Y
366	366 Cataract	3121	65	N
3660	3660 Infant, juvenile and presenile cataract	3122	3121	Y
3661	3661 Senile cataract	3123	3121	Y
3662	3662 Traumatic cataract	3124	3121	Y
3663	3663 Cataract secondary to ocular disorders	3125	3121	Y
3664	3664 Cataract associated with other disorders	3126	3121	Y
3665	3665 After-cataract	3127	3121	Y
3668	3668 Other specified cataract	3128	3121	Y
3669	3669 Cataract, unspecified	3129	3121	Y
367	367 Disorders of refraction and accommodation	3130	65	N
3670	3670 Hypermetropia	3131	3130	Y
3671	3671 Myopia	3132	3130	Y
3672	3672 Astigmatism	3133	3130	Y
3673	3673 Anisometropia and aniseikonia	3134	3130	Y
3674	3674 Presbyopia	3135	3130	Y
3675	3675 Disorders of accomodation	3136	3130	Y
3678	3678 Other specified disorders of refraction and accomodation	3137	3130	Y
3679	3679 Disorders of refraction and accomodation, unspecified	3138	3130	Y
368	368 Visual disturbances	3139	65	N
3680	3680 Amblyopia ex anopsia	3140	3139	Y
3681	3681 Subjective visual disturbances	3141	3139	Y
3682	3682 Diplopia	3142	3139	Y
3683	3683 Other disorders of binocular vision	3143	3139	Y
3684	3684 Visual field defects	3144	3139	Y
3685	3685 Colour vision deficiencies	3145	3139	Y
3686	3686 Night blindness	3146	3139	Y
3688	3688 Other specified visual disturbances	3147	3139	Y
3689	3689 Visual disturbances, unspecified	3148	3139	Y
369	369 Blindness and low vision	3149	65	N
3690	3690 Blindness, both eyes	3150	3149	Y
3691	3691 Blindness one eye, low vision other eye	3151	3149	Y
3692	3692 Low vision, both eyes	3152	3149	Y
3693	3693 Unqualified visual loss, both eyes	3153	3149	Y
3696	3696 Blindness, one eye	3154	3149	Y
3697	3697 Low vision, one eye	3155	3149	Y
3698	3698 Unqualified visual loss, one eye	3156	3149	Y
3699	3699 Unspecified visual loss	3157	3149	Y
370	370 Keratitis	3158	65	N
3700	3700 Corneal ulcer	3159	3158	Y
3701	3701 Dendritic keratitis	3160	3158	Y
3702	3702 Other superficial keratitis without conjunctivitis	3161	3158	Y
3703	3703 Certain types of keratoconjunctivitis	3162	3158	Y
3704	3704 Other and unspecified keratoconjunctivitis	3163	3158	Y
3705	3705 Interstitial and deep keratitis	3164	3158	Y
3706	3706 Corneal neovascularization	3165	3158	Y
3708	3708 Other forms of keratitis	3166	3158	Y
3709	3709 Keratitis, unspecified	3167	3158	Y
371	371 Corneal opacity and other disorders of cornea	3168	65	N
3710	3710 Corneal scars and opacities	3169	3168	Y
3711	3711 Corneal pigmentations and deposits	3170	3168	Y
3712	3712 Corneal oedema	3171	3168	Y
3713	3713 Changes of corneal membranes	3172	3168	Y
3714	3714 Corneal degenerations	3173	3168	Y
3715	3715 Hereditary corneal dystrophies	3174	3168	Y
3716	3716 Keratoconus	3175	3168	Y
3717	3717 Other corneal deformities	3176	3168	Y
3718	3718 Other corneal disorders	3177	3168	Y
3719	3719 Corneal opacity and disorders of cornea, unspecified	3178	3168	Y
372	372 Disorders of conjunctiva	3179	65	N
3720	3720 Acute conjunctivitis	3180	3179	Y
3721	3721 Chronic conjunctivitis	3181	3179	Y
3722	3722 Blepharoconjunctivitis	3182	3179	Y
3723	3723 Other and unspecified conjunctivitis	3183	3179	Y
3724	3724 Pterygium	3184	3179	Y
3725	3725 Conjunctival degenerations and deposits	3185	3179	Y
3726	3726 Conjunctival scars	3186	3179	Y
3727	3727 Conjunctival vascular disorders and cysts	3187	3179	Y
3728	3728 Other disorders of conjunctiva	3188	3179	Y
3729	3729 Disorders of conjunctiva, unspecified	3189	3179	Y
373	373 Inflammation of eyelids	3190	65	N
3730	3730 Blepharitis	3191	3190	Y
3731	3731 Hordeolum and other deep inflammation of eyelid	3192	3190	Y
3732	3732 Chalazion	3193	3190	Y
3733	3733 Noninfections dermatoses of eyelid	3194	3190	Y
3734	3734 Infective dermatitis of eyelid of types resulting in deformity	3195	3190	Y
3735	3735 Other infective dermatitis of eyelid	3196	3190	Y
3736	3736 Parasitic infestation of eyelid	3197	3190	Y
3738	3738 Other specified inflammation of eyelids	3198	3190	Y
3739	3739 Inflammation of eyelids, unspecified	3199	3190	Y
374	374 Other disorders of eyelids	3200	65	N
3740	3740 Entropion and trichiasis of eyelid	3201	3200	Y
3741	3741 Ectropion	3202	3200	Y
3742	3742 Lagophthalmos	3203	3200	Y
3743	3743 Ptosis of eyelid	3204	3200	Y
3744	3744 Other disorders affecting eyelid function	3205	3200	Y
3745	3745 Degenerative disorders of eyelids and periocular area	3206	3200	Y
3748	3748 Other specified disorders of eyelid	3207	3200	Y
3749	3749 Disorders of eyelid, unspecified	3208	3200	Y
375	375 Disorders of lacrimal system	3209	65	N
3750	3750 Dacryoadenitis	3210	3209	Y
3751	3751 Other disorders of lacrimal gland	3211	3209	Y
3752	3752 Epiphora	3212	3209	Y
3753	3753 Acute and unspecified inflammation of lacrimal passages	3213	3209	Y
3754	3754 Chronic inflammation of lacrimal passages	3214	3209	Y
3755	3755 Stenosis and insufficiency of lacrimal passages	3215	3209	Y
3756	3756 Other changes of lacrimal passages	3216	3209	Y
3758	3758 Other specified disorders of lacrimal system	3217	3209	Y
3759	3759 Disorders of lacrimal system, unspecified	3218	3209	Y
376	376 Disorders of the orbit	3219	65	N
3760	3760 Acute inflammation of orbit	3220	3219	Y
3761	3761 Chronic inflammatory disorders of orbit	3221	3219	Y
3762	3762 Endocrine exophthalmos	3222	3219	Y
3763	3763 Other exophthalmic conditions	3223	3219	Y
3764	3764 Deformity of orbit	3224	3219	Y
3765	3765 Enophthalmos	3225	3219	Y
3766	3766 Retained (old) foreign body following penetrating wound of orbit	3226	3219	Y
3768	3768 Other specified disorders of orbit	3227	3219	Y
3769	3769 Disorders of orbit, unspecified	3228	3219	Y
377	377 Disorders of optic nerve and visual pathways	3229	65	N
3770	3770 Papilloedema	3230	3229	Y
3771	3771 Optic atrophy	3231	3229	Y
3772	3772 Other disorders of optic disc	3232	3229	Y
3773	3773 Optic neuritis	3233	3229	Y
3774	3774 Other disorders of optic nerve	3234	3229	Y
3775	3775 Disorders of optic chiasm	3235	3229	Y
3776	3776 Disorders of other visual pathways	3236	3229	Y
3777	3777 Disorders of visual cortex	3237	3229	Y
3779	3779 Disorders of optic nerve and visual pathways, unspecified	3238	3229	Y
378	378 Strabismus and other disorders of binocular eye movements	3239	65	N
3780	3780 Convergent concomitant strabismus	3240	3239	Y
3781	3781 Divergent concomitant strabismus	3241	3239	Y
3782	3782 Intermittent heterotropia	3242	3239	Y
3783	3783 Other and unspecified heterotropia	3243	3239	Y
3784	3784 Heterophoria	3244	3239	Y
3785	3785 Paralytic strabismus	3245	3239	Y
3786	3786 Mechanical strabismus	3246	3239	Y
3787	3787 Other specified strabismus	3247	3239	Y
3788	3788 Other disorders of binocular eye movements	3248	3239	Y
3789	3789 Strabismus and disorders of binocular eye movement, unspecified	3249	3239	Y
379	379 Other disorders of eye	3250	65	N
3790	3790 Scleritis and episcleritis	3251	3250	Y
3791	3791 Other disorders of sclera	3252	3250	Y
3792	3792 Disorders of vitreous body	3253	3250	Y
3793	3793 Aphakia and other disorders of lens	3254	3250	Y
3794	3794 Anomalies of pupillary function	3255	3250	Y
3795	3795 Nystagmus and other irregular eye movements	3256	3250	Y
3798	3798 Other disorders of eye and adnexa	3257	3250	Y
3799	3799 Disorders of eye, unspecified	3258	3250	Y
380	380 Disorders of external ear	3259	66	N
3800	3800 Perichondritis of pinna	3260	3259	Y
3801	3801 Infective otitis externa	3261	3259	N
38012	38012 Infective otitis externa (haemorrhagic)	3262	3261	Y
38013	38013 Infective otitis externa (swimmer's ear)	3263	3261	Y
38019	38019 Infective otitis externa (other and unspecified)	3264	3261	Y
3802	3802 Other otitis externa	3265	3259	Y
3803	3803 Noninfective disorders of pinna	3266	3259	Y
3804	3804 Impacted cerumen	3267	3259	Y
3805	3805 Acquired stenosis of external ear canal	3268	3259	Y
3808	3808 Other disorders of external ear	3269	3259	Y
3809	3809 Disorders of external ear, unspecified	3270	3259	Y
381	381 Nonsuppurative otitis media and eustachian tube disorders	3271	66	N
3810	3810 Acute nonsuppurative otitis media	3272	3271	Y
3811	3811 Chronic serous otitis media	3273	3271	Y
3812	3812 Chronic mucoid otitis media	3274	3271	Y
3813	3813 Other and unspecified chronic nonsuppurative otitis media	3275	3271	Y
3814	3814 Nonsuppurative otitis media, not specified as acute or chronic	3276	3271	Y
3815	3815 Eustachian salpingitis	3277	3271	Y
3816	3816 Obstruction of eustachian tube	3278	3271	Y
3817	3817 Patulous eustachian tube	3279	3271	Y
3818	3818 Other disorders of eustachian tube	3280	3271	Y
3819	3819 Unspecified eustachian tube disorder	3281	3271	Y
382	382 Suppurative and unspecified otitis media	3282	66	N
3820	3820 Acute suppurative otitis media	3283	3282	Y
3821	3821 Chronic tubotympanic suppurative otitis media	3284	3282	Y
3822	3822 Chronic atticoantral suppurative otitis media	3285	3282	Y
3823	3823 Unspecified chronic suppurative otitis media	3286	3282	Y
3824	3824 Unspecified suppurative otitis media	3287	3282	Y
3829	3829 Unspecified otitis media	3288	3282	Y
383	383 Mastoiditis and related conditions	3289	66	N
3830	3830 Acute mastoiditis	3290	3289	Y
3831	3831 Chronic mastoiditis	3291	3289	Y
3832	3832 Petrositis	3292	3289	Y
3833	3833 Complications following mastoidectomy	3293	3289	Y
3838	3838 Other specified mastoiditis and related conditions	3294	3289	Y
3839	3839 Unspecified mastoiditis	3295	3289	Y
384	384 Other disorders of tympanic membrane	3296	66	N
3840	3840 Acute myringitis without mention of otitis media	3297	3296	Y
3841	3841 Chronic myringitis without mention of otitis media	3298	3296	Y
3842	3842 Perforation of tympanic membrane	3299	3296	Y
3848	3848 Other specified disorders of tympanic membrane	3300	3296	Y
3849	3849 Disorders of tympanic membrane, unspecified	3301	3296	Y
385	385 Other disorders of middle ear and mastoid	3302	66	N
3850	3850 Tympanosclerosis	3303	3302	Y
3851	3851 Adhesive middle ear disease	3304	3302	Y
3852	3852 Other acquired abnormalities of ear ossicles	3305	3302	Y
3853	3853 Cholesteatoma of middle ear and mastoid	3306	3302	Y
3858	3858 Other specified disorders of middle ear and mastoid	3307	3302	Y
3859	3859 Disorders of middle ear and mastoid, unspecified	3308	3302	Y
386	386 Vertiginous syndromes and other disorders of vestibular system	3309	66	N
3860	3860 Meniere's disease	3310	3309	Y
3861	3861 Other and unspecified peripheral vertigo	3311	3309	Y
3862	3862 Vertigo of central origin	3312	3309	Y
3863	3863 Labyrinthitis	3313	3309	Y
3864	3864 Labyrinthine fistula	3314	3309	Y
3865	3865 Labyrinthine dysfunction	3315	3309	Y
3868	3868 Other disorders of labyrinth	3316	3309	Y
3869	3869 Unspecified vertiginous syndromes and labyrinthine disorders	3317	3309	Y
387	387 Otosclerosis	3318	66	N
3870	3870 Otosclerosis involving oval window, nonobliterative	3319	3318	Y
3871	3871 Otosclerosis involving oval window, obliterative	3320	3318	Y
3872	3872 Cochlear otosclerosis	3321	3318	Y
3878	3878 Other specified otosclerosis	3322	3318	Y
3879	3879 Otosclerosis, unspecified	3323	3318	Y
388	388 Other disorders of ear	3324	66	N
3880	3880 Degenerative and vascular disorders of ear	3325	3324	Y
3881	3881 Noise effects on inner ear	3326	3324	Y
3882	3882 Sudden hearing loss, unspecified	3327	3324	Y
3883	3883 Tinnitus	3328	3324	Y
3884	3884 Other abnormal auditory perception	3329	3324	Y
3885	3885 Disorders of acoustic nerve	3330	3324	Y
3886	3886 Otorrhoea	3331	3324	Y
3887	3887 Otalgia	3332	3324	Y
3888	3888 Other specified disorders of ear	3333	3324	Y
3889	3889 Disorders of ear, unspecified	3334	3324	Y
389	389 Deafness	3335	66	N
3890	3890 Conductive deafness	3336	3335	Y
3891	3891 Sensorineural deafness	3337	3335	Y
3892	3892 Mixed conductive and sensorineural deafness	3338	3335	Y
3897	3897 Deaf mutism, not elsewhere classifiable	3339	3335	Y
3898	3898 Other specified forms of deafness	3340	3335	Y
3899	3899 Unspecified deafness	3341	3335	Y
390	390 Rheumatic fever without mention of heart involvement	3342	67	N
3909	3909 Rheumatic fever without mention of heart involvement	3343	3342	Y
391	391 Rheumatic fever with heart involvement	3344	67	N
3910	3910 Acute rheumatic pericarditis	3345	3344	Y
3911	3911 Acute rheumatic endocarditis	3346	3344	Y
3912	3912 Acute rheumatic myocarditis	3347	3344	Y
3918	3918 Other acute rheumatic heart disease	3348	3344	Y
3919	3919 Acute rheumatic heart disease, unspecified	3349	3344	Y
392	392 Rheumatic chorea	3350	67	N
3920	3920 Rheumatic chorea with heart involvement	3351	3350	Y
3929	3929 Rheumatic chorea without mention of heart involvement	3352	3350	Y
393	393 Chronic rheumatic pericarditis	3353	68	N
3939	3939 Chronic rheumatic pericarditis	3354	3353	Y
394	394 Diseases of mitral valve	3355	68	N
3940	3940 Mitral stenosis	3356	3355	Y
3941	3941 Rheumatic mitral insufficiency	3357	3355	Y
3942	3942 Mitral stenosis with insufficiency	3358	3355	Y
3949	3949 Other and unspecified diseases of mitral valve	3359	3355	Y
395	395 Diseases of aortic valve	3360	68	N
3950	3950 Rheumatic aortic stenosis	3361	3360	Y
3951	3951 Rheumatic aortic insufficiency	3362	3360	Y
3952	3952 Rheumatic aortic stenosis with insufficiency	3363	3360	Y
3959	3959 Other and unspecified diseases of aortic valve	3364	3360	Y
396	396 Diseases of mitral and aortic valves	3365	68	N
3969	3969 Diseases of mitral and aortic valves	3366	3365	Y
397	397 Diseases of other endocardial structures	3367	68	N
3970	3970 Diseases of tricuspid valve	3368	3367	Y
3971	3971 Rheumatic diseases of pulmonary valve	3369	3367	Y
3979	3979 Rheumatic diseases of endocardium, valve unspecified	3370	3367	Y
398	398 Other rheumatic heart disease	3371	68	N
3980	3980 Rheumatic myocarditis	3372	3371	Y
3989	3989 Other and unspecified rheumatic heart disease	3373	3371	Y
401	401 Essential hypertension	3374	69	N
4010	4010 Essential hypertension, specified as malignant	3375	3374	Y
4011	4011 Essential hypertension, specified as benign	3376	3374	Y
4019	4019 Essential hypertension, not specified as malignant or benign	3377	3374	Y
402	402 Hypertensive heart disease	3378	69	N
4020	4020 Hypertensive heart disease, specified as malignant	3379	3378	Y
4021	4021 Hypertensive heart disease, specified as benign	3380	3378	Y
4029	4029 Hypertensive heart disease, not specified as malignant or benign	3381	3378	Y
403	403 Hypertensive renal disease	3382	69	N
4030	4030 Hypertensive renal disease, specified as malignant	3383	3382	Y
4031	4031 Hypertensive renal disease, specified as benign	3384	3382	Y
4039	4039 Hypertensive renal disease, not specified as malignant or benign	3385	3382	Y
404	404 Hypertensive heart and renal disease	3386	69	N
4040	4040 Hypertensive heart and renal disease, specified as malignant	3387	3386	Y
4041	4041 Hypertensive heart and renal disease, specified as benign	3388	3386	Y
4049	4049 Hypertensive heart and renal disease, not specified as malignant or benign	3389	3386	Y
405	405 Secondary hypertension	3390	69	N
4050	4050 Secondary hypertension, specified as malignant	3391	3390	Y
4051	4051 Secondary hypertension, specified as benign	3392	3390	Y
4059	4059 Secondary hypertension, not specified as malignant or benign	3393	3390	Y
410	410 Acute myocardial infarction	3394	70	N
4109	4109 Acute myocardial infarction	3395	3394	Y
411	411 Other acute and subacute forms of ischaemic heart disease	3396	70	N
4119	4119 Other acute and subacute forms of ischaemic heart disease	3397	3396	Y
412	412 Old myocardial infarction	3398	70	N
4129	4129 Old myocardial infarction	3399	3398	Y
413	413 Angina pectoris	3400	70	N
4139	4139 Angina pectoris	3401	3400	Y
414	414 Other forms of chronic ischaemic heart disease	3402	70	N
4140	4140 Coronary atherosclerosis	3403	3402	Y
4141	4141 Aneurysm of heart	3404	3402	Y
4148	4148 Other specified forms of chronic ischaemic heart disease	3405	3402	Y
4149	4149 Chronic ischaemic heart disease, unspecified	3406	3402	Y
415	415 Acute pulmonary heart disease	3407	71	N
4150	4150 Acute cor pulmonale	3408	3407	Y
4151	4151 Pulmonary embolism	3409	3407	Y
416	416 Chronic pulmonary heart disease	3410	71	N
4160	4160 Primary pulmonary hypertension	3411	3410	Y
4161	4161 Kyphoscoliotic heart disease	3412	3410	Y
4168	4168 Other specified chronic pulmonary heart disease	3413	3410	Y
4169	4169 Pulmonary heart disease, unspecified	3414	3410	Y
417	417 Other diseases of pulmonary circulation	3415	71	N
4170	4170 Arteriovenous fistula of pulmonary vessels	3416	3415	Y
4171	4171 Aneurysm of pulmonary artery	3417	3415	Y
4178	4178 Other specified diseases of pulmonary circulation	3418	3415	Y
4179	4179 Diseases of pulmonary circulation, unspecified	3419	3415	Y
420	420 Acute pericarditis	3420	72	N
4200	4200 Pericarditis in diseases classified elsewhere	3421	3420	Y
4209	4209 Other and unspecified acute pericarditis	3422	3420	Y
421	421 Acute and subacute endocarditis	3423	72	N
4210	4210 Acute and subacute bacterial endocarditis	3424	3423	Y
4211	4211 Acute/subacute infective endocarditis in diseases class. elsewhere	3425	3423	Y
4219	4219 Acute endocarditis, unspecified	3426	3423	Y
422	422 Acute myocarditis	3427	72	N
4220	4220 Acute myocarditis in diseases classified elsewhere	3428	3427	Y
4229	4229 Other and unspecified acute myocarditis	3429	3427	Y
423	423 Other diseases of pericardium	3430	72	N
4230	4230 Haemopericardium	3431	3430	Y
4231	4231 Adhesive pericarditis	3432	3430	Y
4232	4232 Constrictive pericarditis	3433	3430	Y
4238	4238 Other specified diseases of pericardium	3434	3430	Y
4239	4239 Diseases of pericardium, unspecified	3435	3430	Y
424	424 Other diseases of endocardium	3436	72	N
4240	4240 Mitral valve disorders	3437	3436	Y
4241	4241 Aortic valve disorders	3438	3436	Y
4242	4242 Tricuspid valve disorders, specified as nonrheumatic	3439	3436	Y
4243	4243 Pulmonary valve disorders	3440	3436	Y
4249	4249 Endocarditis, valve unspecified	3441	3436	Y
425	425 Cardiomyopathy	3442	72	N
4250	4250 Endomyocardial fibrosis	3443	3442	Y
4251	4251 Hypertrophic obstructive cardiomyopathy	3444	3442	Y
4252	4252 Obscure cardiomyopathy of africa	3445	3442	Y
4253	4253 Endocardial fibroelastosis	3446	3442	Y
4254	4254 Other primary cardiomyopathies	3447	3442	Y
4255	4255 Alcoholic cardiomyopathy	3448	3442	Y
4256	4256 Cardiomyopathy in chagas's diseases	3449	3442	Y
4257	4257 Nutritional and metabolic cardiomyopathies	3450	3442	Y
4258	4258 Cardiomyopathy in other diseases classified elsewhere	3451	3442	Y
4259	4259 Secondary cardiomyopathy, unspecified	3452	3442	Y
426	426 Conduction disorders	3453	72	N
4260	4260 Atrioventricular block, complete	3454	3453	Y
4261	4261 Atrioventricular block, other and unspecified	3455	3453	Y
4262	4262 Left bundle branch hemiblock	3456	3453	Y
4263	4263 Other left bundle branch block	3457	3453	Y
4264	4264 Right bundle branch block	3458	3453	Y
4265	4265 Bundle branch block, unspecified	3459	3453	Y
4266	4266 Other specified heart block	3460	3453	Y
4267	4267 Anomalous atrioventricular excitation	3461	3453	Y
4268	4268 Other specified conduction disorders	3462	3453	Y
4269	4269 Conduction disorders, unspecified	3463	3453	Y
427	427 Cardiac dysrhythmias	3464	72	N
4270	4270 Paroxysmal supraventricular tachycardia	3465	3464	Y
4271	4271 Paroxysmal ventricular tachycardia	3466	3464	Y
4272	4272 Paroxysmal tachycardia, unspecified	3467	3464	Y
4273	4273 Atrial fibrillation and flutter	3468	3464	Y
4274	4274 Ventricular fibrillation and flutter	3469	3464	Y
4275	4275 Cardiac arrest	3470	3464	Y
4276	4276 Premature beats	3471	3464	Y
4278	4278 Other specified cardiac dysrhythmias	3472	3464	Y
4279	4279 Cardiac dysrhythmias, unspecified	3473	3464	Y
428	428 Heart failure	3474	72	N
4280	4280 Congestive heart failure	3475	3474	Y
4281	4281 Left heart failure	3476	3474	Y
4289	4289 Heart failure, unspecified	3477	3474	Y
429	429 Ill-defined descriptions and complications of heart disease	3478	72	N
4290	4290 Myocarditis, unspecified	3479	3478	Y
4291	4291 Myocardial degeneration	3480	3478	Y
4292	4292 Cardiovascular disease, unspecified	3481	3478	Y
4293	4293 Cardiomegaly	3482	3478	Y
4294	4294 Functional disturbances following cardiac surgery	3483	3478	Y
4295	4295 Rupture of chordae tendinae	3484	3478	Y
4296	4296 Rupture of papillary muscle	3485	3478	Y
4298	4298 Other ill-defined descriptions and complications of heart disease	3486	3478	N
42980	42980 Acquired atrial septal defect	3487	3486	Y
42981	42981 Acquired ventricular septal defect	3488	3486	Y
42982	42982 Post infarction septal defect, not otherwise specified	3489	3486	Y
42989	42989 Other ill-defined descriptions and complications of heart disease	3490	3486	Y
4299	4299 Heart disease and complications, unspecified	3491	3478	Y
430	430 Subarachnoid haemorrhage	3492	73	N
4309	4309 Subarachnoid haemorrhage	3493	3492	Y
431	431 Intracerebral haemorrhage	3494	73	N
4319	4319 Intracerebral haemorrhage	3495	3494	Y
432	432 Other and unspecified intracranial haemorrhage	3496	73	N
4320	4320 Nontraumatic extradural haemorrhage	3497	3496	Y
4321	4321 Subdural haemorrhage	3498	3496	Y
4329	4329 Unspecified intracranial haemorrhage	3499	3496	Y
433	433 Occlusion and stenosis of precerebral arteries	3500	73	N
4330	4330 Occlusion and stenosis of basilar artery	3501	3500	Y
4331	4331 Occlusion and stenosis of carotid artery	3502	3500	Y
4332	4332 Occlusion and stenosis of vertebral artery	3503	3500	Y
4333	4333 Occlusion and stenosis of multiple and bilateral precerebral arteries	3504	3500	Y
4338	4338 Occlusion and stenosis of other specified precerebral arteries	3505	3500	Y
4339	4339 Occlusion and stenosis of precerebral arteries, unspecified	3506	3500	Y
434	434 Occlusion of cerebral arteries	3507	73	N
4340	4340 Cerebral thrombosis	3508	3507	Y
4341	4341 Cerebral embolism	3509	3507	Y
4349	4349 Occlusion of cerebral arteries, unspecified	3510	3507	Y
435	435 Transient cerebral ischaemia	3511	73	N
4359	4359 Transient cerebral ischaemia	3512	3511	Y
436	436 Acute but ill-defined cerebrovascular disease	3513	73	N
4369	4369 Acute but ill-defined cerebrovascular disease	3514	3513	Y
437	437 Other and ill-defined cerebrovascular disease	3515	73	N
4370	4370 Cerebral atherosclerosis	3516	3515	Y
4371	4371 Other generalized ischaemic cerebrovascular disease	3517	3515	Y
4372	4372 Hypertensive encephalopathy	3518	3515	Y
4373	4373 Cerebral aneurysm, nonruptured	3519	3515	Y
4374	4374 Cerebral arteritis	3520	3515	Y
4375	4375 Moyamoya disease	3521	3515	Y
4376	4376 Nonpyogenic thrombosis of intracranial venous sinus	3522	3515	Y
4378	4378 Other ill-defined cerebrovascular disease	3523	3515	Y
4379	4379 Ill-defined cerebrovascular disease, unspecified	3524	3515	Y
438	438 Late effects of cerebrovascular disease	3525	73	N
4389	4389 Late effects of cerebrovascular disease	3526	3525	Y
440	440 Atherosclerosis	3527	74	N
4400	4400 Atherosclerosis of aorta	3528	3527	Y
4401	4401 Atherosclerosis of renal artery	3529	3527	Y
4402	4402 Atherosclerosis of arteries of the extremities	3530	3527	Y
4408	4408 Atherosclerosis of other specified arteries	3531	3527	Y
4409	4409 Atherosclerosis, generalized and unspecified	3532	3527	Y
441	441 Aortic aneurysm	3533	74	N
4410	4410 Dissecting aneurysm (any part)	3534	3533	Y
4411	4411 Thoracic aneurysm, ruptured	3535	3533	Y
4412	4412 Thoracic aneurysm without mention of rupture	3536	3533	Y
4413	4413 Abdominal aneurysm, ruptured	3537	3533	Y
4414	4414 Abdominal aneurysm without mention of rupture	3538	3533	Y
4415	4415 Aortic aneurysm of unspecified site, ruptured	3539	3533	Y
4416	4416 Aortic aneurysm of unspecified site without mention of rupture	3540	3533	Y
4417	4417 Syphilitic aneurysm of aorta	3541	3533	Y
442	442 Other aneurysm	3542	74	N
4420	4420 Aneurysm of artery of upper extremity	3543	3542	Y
4421	4421 Aneurysm of renal artery	3544	3542	Y
4422	4422 Aneurysm of iliac artery	3545	3542	Y
4423	4423 Aneurysm of artery of lower extremity	3546	3542	Y
4428	4428 Aneurysm of other specified artery	3547	3542	Y
4429	4429 Aneurysm of unspecified site	3548	3542	Y
443	443 Other peripheral vascular disease	3549	74	N
4430	4430 Raynaud's syndrome	3550	3549	Y
4431	4431 Thromboangiitis obliterans (buerger's disease)	3551	3549	Y
4438	4438 Other specified peripheral vascular disease	3552	3549	Y
4439	4439 Peripheral vascular disease, unspecified	3553	3549	Y
444	444 Arterial embolism and thrombosis	3554	74	N
4440	4440 Embolism and thrombosis of abdominal aorta	3555	3554	Y
4441	4441 Embolism and thrombosis of other aorta	3556	3554	Y
4442	4442 Embolism and thrombosis of arteries of the extremities	3557	3554	Y
4448	4448 Embolism and thrombosis of other specified artery	3558	3554	Y
4449	4449 Embolism and thrombosis of unspecified artery	3559	3554	Y
446	446 Polyarteritis nodosa and allied conditions	3560	74	N
4460	4460 Polyarteritis nodosa	3561	3560	Y
4461	4461 Acute febrile mucocutaneous lymphnode syndrome (mcls)	3562	3560	Y
4462	4462 Hypersensitivity angiitis	3563	3560	Y
4463	4463 Lethal midline granuloma	3564	3560	Y
4464	4464 Wegener's granulomatosis	3565	3560	Y
4465	4465 Giant cell arteritis	3566	3560	Y
4466	4466 Thrombotic microangiopathy	3567	3560	Y
4467	4467 Takayasu disease	3568	3560	Y
447	447 Other disorders of arteries and arterioles	3569	74	N
4470	4470 Arteriovenous fistula, acquired	3570	3569	Y
4471	4471 Stricture of artery	3571	3569	Y
4472	4472 Rupture of artery	3572	3569	Y
4473	4473 Hyperplasia of renal artery	3573	3569	Y
4474	4474 Coeliac artery compression syndrome	3574	3569	Y
4475	4475 Necrosis of artery	3575	3569	Y
4476	4476 Arteritis, unspecified	3576	3569	Y
4477	4477 Syphilitic aortitis	3577	3569	Y
4478	4478 Other specified disorders of arteries and arterioles	3578	3569	Y
4479	4479 Disorders of arteries and arterioles, unspecified	3579	3569	Y
448	448 Diseases of capillaries	3580	74	N
4480	4480 Hereditary haemorrhagic telangiectasia	3581	3580	Y
4481	4481 Naevus, non-neoplastic	3582	3580	Y
4489	4489 Other and unspecified diseases of capillaries	3583	3580	Y
451	451 Phlebitis and thrombophlebitis	3584	75	N
4510	4510 Phlebitis and thrombophlebitis of superficial vessels of lower extremity	3585	3584	Y
4511	4511 Phlebitis and thrombophlebitis of deep vessels of lower extremity	3586	3584	Y
4512	4512 Phlebitis and thrombophlebitis of lower extremities, unspecified	3587	3584	Y
4518	4518 Phlebitis and thrombophlebitis of other specified sites	3588	3584	Y
4519	4519 Phlebitis and thrombophlebitis of unspecified site	3589	3584	Y
452	452 Portal vein thrombosis	3590	75	N
4529	4529 Portal vein thrombosis	3591	3590	Y
453	453 Other venous embolism and thrombosis	3592	75	N
4530	4530 Budd-chiari syndrome	3593	3592	Y
4531	4531 Thrombophlebitis migrans	3594	3592	Y
4532	4532 Embolism and thrombosis of vena cava	3595	3592	Y
4533	4533 Embolism and thrombosis of renal vein	3596	3592	Y
4538	4538 Embolism and thrombosis of other specified veins	3597	3592	Y
4539	4539 Venous embolism and thrombosis of unspecified site	3598	3592	Y
454	454 Varicose veins of lower extremities	3599	75	N
4540	4540 Varicose veins of lower extremities with ulcer	3600	3599	Y
4541	4541 Varicose veins of lower extremities with inflammation	3601	3599	Y
4542	4542 Varicose veins of lower extremities with ulcer and inflammation	3602	3599	Y
4549	4549 Varicose veins of lower extremity without ulcer/inflammation	3603	3599	Y
455	455 Haemorrhoids	3604	75	N
4550	4550 Internal haemorrhoids, without mention of complication	3605	3604	Y
4551	4551 Internal thrombosed haemorrhoids	3606	3604	Y
4552	4552 Internal haemorrhoids with other complication	3607	3604	Y
4553	4553 External haemorrhoids without mention of complication	3608	3604	Y
4554	4554 External thrombosed haemorrhoids	3609	3604	Y
4555	4555 External haemorrhoids with other complication	3610	3604	Y
4556	4556 Unspecified haemorrhoids, without mention of complication	3611	3604	Y
4557	4557 Unspecified thrombosed haemorrhoids	3612	3604	Y
4558	4558 Unspecified haemorrhoids with other complication	3613	3604	Y
4559	4559 Residual haemorrhoidal skin tags	3614	3604	Y
456	456 Varicose veins of other sites	3615	75	N
4560	4560 Oesophageal varices with bleeding	3616	3615	Y
4561	4561 Oesophageal varices without mention of bleeding	3617	3615	Y
4562	4562 Oesophageal varices in cirrhosis of liver	3618	3615	Y
4563	4563 Sublingual varices	3619	3615	Y
4564	4564 Scrotal varices	3620	3615	Y
4565	4565 Pelvic varices	3621	3615	Y
4566	4566 Vulval varices	3622	3615	Y
4568	4568 Varicose veins of other specified sites	3623	3615	Y
457	457 Noninfective disorders of lymphatic channels	3624	75	N
4570	4570 Postmastectomy lymphoedema syndrome	3625	3624	Y
4571	4571 Other lymphoedema	3626	3624	Y
4572	4572 Lymphangitis	3627	3624	Y
4578	4578 Other noninfective disorders of lymphatic channels	3628	3624	Y
4579	4579 Noninfective disorders of lymphatic channels, unspecified	3629	3624	Y
458	458 Hypotension	3630	75	N
4580	4580 Orthostatic hypotension	3631	3630	Y
4581	4581 Chronic hypotension	3632	3630	Y
4589	4589 Hypotension, unspecified	3633	3630	Y
459	459 Other disorders of circulatory system	3634	75	N
4590	4590 Haemorrhage, unspecified	3635	3634	Y
4591	4591 Post-phlebitic syndrome	3636	3634	Y
4592	4592 Compression of vein	3637	3634	Y
4598	4598 Other specified disorders of circulatory system	3638	3634	Y
4599	4599 Disorders of circulatory system, unspecified	3639	3634	Y
460	460 Acute nasopharyngitis [common cold]	3640	76	N
4609	4609 Acute nasopharyngitis (common cold)	3641	3640	Y
461	461 Acute sinusitis	3642	76	N
4610	4610 Acute sinusitis, maxillary	3643	3642	Y
4611	4611 Acute sinusitis, frontal	3644	3642	Y
4612	4612 Acute sinusitis, ethmoidal	3645	3642	Y
4613	4613 Acute sinusitis, sphenoidal	3646	3642	Y
4618	4618 Other specified acute sinusitis	3647	3642	Y
4619	4619 Acute sinusitis, unspecified	3648	3642	Y
462	462 Acute pharyngitis	3649	76	N
4629	4629 Acute pharyngitis	3650	3649	Y
463	463 Acute tonsillitis	3651	76	N
4639	4639 Acute tonsillitis	3652	3651	Y
464	464 Acute laryngitis and tracheitis	3653	76	N
4640	4640 Acute laryngitis	3654	3653	Y
4641	4641 Acute tracheitis	3655	3653	Y
4642	4642 Acute laryngotracheitis	3656	3653	Y
4643	4643 Acute epiglottitis	3657	3653	Y
4644	4644 Croup	3658	3653	Y
465	465 Acute upper respiratory infections of multiple or unspecified sites	3659	76	N
4650	4650 Acute laryngopharyngitis	3660	3659	Y
4658	4658 Acute upper respiratory infections of other multiple sites	3661	3659	Y
4659	4659 Acute upper respiratory infections of unspecified sites	3662	3659	Y
466	466 Acute bronchitis and bronchiolitis	3663	76	N
4660	4660 Acute bronchitis	3664	3663	Y
4661	4661 Acute bronchiolitis	3665	3663	Y
470	470 Deflected nasal septum	3666	77	N
4709	4709 Deflected nasal septum	3667	3666	Y
471	471 Nasal polyps	3668	77	N
4710	4710 Polyp of nasal cavity	3669	3668	Y
4711	4711 Polypoid sinus degeneration	3670	3668	Y
4718	4718 Other polyp of sinus	3671	3668	Y
4719	4719 Nasal polyps, unspecified	3672	3668	Y
472	472 Chronic pharyngitis and nasopharyngitis	3673	77	N
4720	4720 Chronic rhinitis	3674	3673	Y
4721	4721 Chronic pharyngitis	3675	3673	Y
4722	4722 Chronic nasopharyngitis	3676	3673	Y
473	473 Chronic sinusitis	3677	77	N
4730	4730 Chronic sinusitis, maxillary	3678	3677	Y
4731	4731 Chronic sinusitis, frontal	3679	3677	Y
4732	4732 Chronic sinusitis, ethmoidal	3680	3677	Y
4733	4733 Chronic sinusitis, sphenoidal	3681	3677	Y
4738	4738 Other specified chronic sinusitis	3682	3677	Y
4739	4739 Chronic sinusitis, unspecified	3683	3677	Y
474	474 Chronic disease of tonsils and adenoids	3684	77	N
4740	4740 Chronic tonsillitis	3685	3684	Y
4741	4741 Hypertrophy of tonsils and adenoids	3686	3684	Y
4742	4742 Adenoid vegetations	3687	3684	Y
4748	4748 Other chronic disease of tonsils and adenoids	3688	3684	Y
4749	4749 Chronic disease of tonsils and adenoids, unspecified	3689	3684	Y
475	475 Peritonsillar abscess	3690	77	N
4759	4759 Peritonsillar abscess	3691	3690	Y
476	476 Chronic laryngitis and laryngotracheitis	3692	77	N
4760	4760 Chronic laryngitis	3693	3692	Y
4761	4761 Chronic laryngotracheitis	3694	3692	Y
477	477 Allergic rhinitis	3695	77	N
4770	4770 Allergic rhinitis due to pollen	3696	3695	Y
4778	4778 Allergic rhinitis due to other allergen	3697	3695	Y
4779	4779 Allergic rhinitis, cause unspecified	3698	3695	Y
478	478 Other diseases of upper respiratory tract	3699	77	N
4780	4780 Hypertrophy of nasal turbinates	3700	3699	Y
4781	4781 Other diseases of nasal cavity and sinuses	3701	3699	Y
4782	4782 Other diseases of pharynx, not elsewhere classified	3702	3699	Y
4783	4783 Paralysis of vocal cords or larynx	3703	3699	Y
4784	4784 Polyp of vocal cord or larynx	3704	3699	Y
4785	4785 Other diseases of vocal cords	3705	3699	Y
4786	4786 Oedema of larynx	3706	3699	Y
4787	4787 Other diseases of larynx, not elsewhere classified	3707	3699	N
47870	47870 Laryngismus (stridulus)	3708	3707	Y
47871	47871 Spasm of larynx	3709	3707	Y
47872	47872 Obstruction of larynx	3710	3707	Y
47873	47873 Stenosis of larynx	3711	3707	Y
47874	47874 Necrosis of larynx	3712	3707	Y
47875	47875 Cyst of larynx	3713	3707	Y
47876	47876 Laryngomalacia	3714	3707	Y
47879	47879 Other diseases of larynx, not elsewhere classified	3715	3707	Y
4788	4788 Upper respiratory tract hypersensitivity reaction, site unspecified	3716	3699	Y
4789	4789 Other and unspecified diseases of upper respiratory tract	3717	3699	Y
480	480 Viral pneumonia	3718	78	N
4800	4800 Pneumonia due to adenovirus	3719	3718	Y
4801	4801 Pneumonia due to respiratory syncytial virus	3720	3718	Y
4802	4802 Pneumonia due to parainfluenza virus	3721	3718	Y
4808	4808 Pneumonia due to other virus, not elsewhere classified	3722	3718	Y
4809	4809 Viral pneumonia, unspecified	3723	3718	Y
481	481 Pneumococcal pneumonia	3724	78	N
4819	4819 Pneumococcal pneumonia	3725	3724	Y
482	482 Other bacterial pneumonia	3726	78	N
4820	4820 Pneumonia due to klebsiella pneumoniae	3727	3726	Y
4821	4821 Pneumonia due to pseudomonas	3728	3726	Y
4822	4822 Pneumonia due to haemophilus influenzae (h. influenzae)	3729	3726	Y
4823	4823 Pneumonia due to streptococcus	3730	3726	Y
4824	4824 Pneumonia due to staphylococcus	3731	3726	Y
4828	4828 Pneumonia due to other specified bacteria	3732	3726	Y
4829	4829 Bacterial pneumonia, unspecified	3733	3726	Y
483	483 Pneumonia due to other specified organism	3734	78	N
4839	4839 Pneumonia due to other specified organism	3735	3734	Y
484	484 Pneumonia in infectious diseases classified elsewhere	3736	78	N
4840	4840 Pneumonia in measles	3737	3736	Y
4841	4841 Pneumonia in cytomegalic inculsion disease	3738	3736	Y
4842	4842 Pneumonia in ornithosis	3739	3736	Y
4843	4843 Pneumonia in whooping cough	3740	3736	Y
4844	4844 Pneumonia in tularaemia	3741	3736	Y
4845	4845 Pneumonia in anthrax	3742	3736	Y
4846	4846 Pneumonia in aspergillosis	3743	3736	Y
4847	4847 Pneumonia in other systemic mycoses	3744	3736	Y
4848	4848 Pneumonia in other infectious diseases	3745	3736	Y
485	485 Bronchopneumonia, organism unspecified	3746	78	N
4859	4859 Bronchopneumonia, organism unspecified	3747	3746	Y
486	486 Pneumonia, organism unspecified	3748	78	N
4869	4869 Pneumonia, organism unspecified	3749	3748	Y
487	487 Influenza	3750	78	N
4870	4870 Influenza with pneumonia	3751	3750	Y
4871	4871 Influenza with other respiratory manifestations	3752	3750	Y
4878	4878 Influenza with other manifestations	3753	3750	Y
490	490 Bronchitis, not specified as acute or chronic	3754	79	N
4909	4909 Bronchitis, not specified as acute or chronic	3755	3754	Y
491	491 Chronic bronchitis	3756	79	N
4910	4910 Simple chronic bronchitis	3757	3756	Y
4911	4911 Mucopurulent chronic bronchitis	3758	3756	Y
4912	4912 Obstructive chronic bronchitis	3759	3756	Y
4918	4918 Other specified chronic bronchitis	3760	3756	Y
4919	4919 Chronic bronchitis, unspecified	3761	3756	Y
492	492 Emphysema	3762	79	N
4929	4929 Emphysema	3763	3762	Y
493	493 Asthma	3764	79	N
4930	4930 Extrinsic asthma	3765	3764	N
49300	49300 Extrinsic asthma (with status asthmaticus)	3766	3765	Y
49309	49309 Extrinsic asthma (without mention of status asthmaticus)	3767	3765	Y
4931	4931 Intrinsic asthma	3768	3764	N
49310	49310 Intrinsic asthma (with status asthmaticus)	3769	3768	Y
49319	49319 Intrinsic asthma (without mention of status asthmaticus)	3770	3768	Y
4939	4939 Asthma, unspecified	3771	3764	N
49390	49390 Asthma, unspecified (with status asthmaticus)	3772	3771	Y
49399	49399 Asthma, unspecified (without mention of status asthmaticus)	3773	3771	Y
494	494 Bronchiectasis	3774	79	N
4949	4949 Bronchiectasis	3775	3774	Y
495	495 Extrinsic allergic alveolitis	3776	79	N
4950	4950 Farmer's lung	3777	3776	Y
4951	4951 Bagassosis	3778	3776	Y
4952	4952 Bird fancier's lung	3779	3776	Y
4953	4953 Suberosis	3780	3776	Y
4954	4954 Maltworkers' lung	3781	3776	Y
4955	4955 Mushroom-workers' lung	3782	3776	Y
4956	4956 Maple-bark-strippers' lung	3783	3776	Y
4957	4957 "ventilation" pneumonitis	3784	3776	Y
4958	4958 Other allergic pneumonitis	3785	3776	Y
4959	4959 Unspecified allergic alveolitis	3786	3776	Y
496	496 Chronic airways obstruction, not elsewhere classified	3787	79	N
4969	4969 Chronic airways obstruction, not elsewhere classified	3788	3787	Y
500	500 Coalworkers' pneumoconiosis	3789	80	N
5009	5009 Coalworkers' pneumoconiosis	3790	3789	Y
501	501 Asbestosis	3791	80	N
5019	5019 Asbestosis	3792	3791	Y
502	502 Pneumoconiosis due to other silica or silicates	3793	80	N
5029	5029 Pneumoconiosis due to other silica or silicates	3794	3793	Y
503	503 Pneumoconiosis due to other inorganic dust	3795	80	N
5039	5039 Pneumoconiosis due to other inorganic dust	3796	3795	Y
504	504 Pneumopathy due to inhalation of other dust	3797	80	N
5049	5049 Pneumopathy due to inhalation of other dust	3798	3797	Y
505	505 Pneumoconiosis, unspecified	3799	80	N
5059	5059 Pneumoconiosis, unspecified	3800	3799	Y
506	506 Respiratory conditions due to chemical fumes and vapours	3801	80	N
5060	5060 Bronchitis and pneumonitis due to fumes and vapours	3802	3801	Y
5061	5061 Acute pulmonary oedema due to fumes and vapours	3803	3801	Y
5062	5062 Upper respiratory inflammation due to fumes and vapours	3804	3801	Y
5063	5063 Other acute and subacute respiratory conditions due to fumes and vapours	3805	3801	Y
5064	5064 Chronic respiratory conditions due to fumes and vapours	3806	3801	Y
5069	5069 Respiratory conditions due to chemical fumes and vapours, unspecified	3807	3801	Y
507	507 Pneumonitis due to solids and liquids	3808	80	N
5070	5070 Pneumonitis due to inhalation of food or vomit	3809	3808	Y
5071	5071 Pneumonitis due to inhalation of oils and essences	3810	3808	Y
5078	5078 Other pneumonitis due to solids and liquids	3811	3808	Y
508	508 Respiratory conditions due to other and unspecified external agents	3812	80	N
5080	5080 Acute pulmonary manifestations due to radiation	3813	3812	Y
5081	5081 Chronic and other pulmonary manifestations due to radiation	3814	3812	Y
5088	5088 Other spec. resp. conds. due to other and unspec. external agents	3815	3812	Y
5089	5089 Unspec. resp. cond. due to other and unspec. external agents	3816	3812	Y
510	510 Empyema	3817	81	N
5100	5100 Empyema with fistula	3818	3817	Y
5109	5109 Empyema without mention of fistula	3819	3817	Y
511	511 Pleurisy	3820	81	N
5110	5110 Pleurisy without mention of effusion or current tuberculosis	3821	3820	Y
5111	5111 Pleurisy with effusion caused by bacteria other than t.b.	3822	3820	Y
5118	5118 Other specified forms of effusion, except tuberculous	3823	3820	Y
5119	5119 Unspecified pleural effusion	3824	3820	Y
512	512 Pneumothorax	3825	81	N
5129	5129 Pneumothorax	3826	3825	Y
513	513 Abscess of lung and mediastinum	3827	81	N
5130	5130 Abscess of lung	3828	3827	Y
5131	5131 Abscess of mediastinum	3829	3827	Y
514	514 Pulmonary congestion and hypostasis	3830	81	N
5149	5149 Pulmonary congestion and hypostasis	3831	3830	Y
515	515 Postinflammatory pulmonary fibrosis	3832	81	N
5159	5159 Postinflammatory pulmonary fibrosis	3833	3832	Y
516	516 Other alveolar and parietoalveolar pneumopathy	3834	81	N
5160	5160 Pulmonary alveolar proteinosis	3835	3834	Y
5161	5161 Idiopathic pulmonary haemosiderosis	3836	3834	Y
5162	5162 Pulmonary alveolar microlithiasis	3837	3834	Y
5163	5163 Idiopathic fibrosing alveolitis	3838	3834	Y
5168	5168 Other specified alveolar and parietoalveolar pneumopathy	3839	3834	Y
5169	5169 Alveolar and parietoalveolar pneumopathy, unspecified	3840	3834	Y
517	517 Lung involvement in conditions classified elsewhere	3841	81	N
5170	5170 Rheumatoid lung	3842	3841	Y
5171	5171 Rheumatoid pneumonia	3843	3841	Y
5172	5172 Lung involvement in systemic sclerosis	3844	3841	Y
5178	5178 Lung involvement in other conditions classified elsewhere	3845	3841	Y
518	518 Other diseases of lung	3846	81	N
5180	5180 Pulmonary collapse	3847	3846	Y
5181	5181 Interstitial emphysema	3848	3846	Y
5182	5182 Compensatory emphysema	3849	3846	Y
5183	5183 Pulmonary eosinophilia	3850	3846	Y
5184	5184 Acute oedema of lung, unspecified	3851	3846	Y
5185	5185 Pulmonary insufficiency following trauma and surgery	3852	3846	Y
5188	5188 Other diseases of lung, not elsewhere classified	3853	3846	Y
519	519 Other diseases of respiratory system	3854	81	N
5190	5190 Tracheostomy malfunction	3855	3854	Y
5191	5191 Other diseases of trachea and bronchus, not elsewhere classified	3856	3854	Y
5192	5192 Mediastinitis	3857	3854	Y
5193	5193 Other diseases of mediastinum, not elsewhere classified	3858	3854	Y
5194	5194 Disorders of diaphragm	3859	3854	Y
5198	5198 Other diseases of respiratory system, not elsewhere classified	3860	3854	Y
5199	5199 Diseases of respiratory system, unspecified	3861	3854	Y
520	520 Disorders of tooth development and eruption	3862	82	N
5200	5200 Anodontia	3863	3862	Y
5201	5201 Supernumerary teeth	3864	3862	Y
5202	5202 Abnormalities of tooth size and form	3865	3862	Y
5203	5203 Mottled teeth	3866	3862	Y
5204	5204 Disturbances of tooth formation	3867	3862	Y
5205	5205 Hereditary disturbances in tooth structure, not elsewhere classified	3868	3862	Y
5206	5206 Disturbances in tooth eruption	3869	3862	Y
5207	5207 Teething syndrome	3870	3862	Y
5208	5208 Other specified disorders of tooth development	3871	3862	Y
5209	5209 Disorders of tooth development and eruption, unspecified	3872	3862	Y
521	521 Diseases of hard tissues of teeth	3873	82	N
5210	5210 Dental caries	3874	3873	Y
5211	5211 Excessive attrition of teeth	3875	3873	Y
5212	5212 Abrasion of teeth	3876	3873	Y
5213	5213 Erosion of teeth	3877	3873	Y
5214	5214 Pathological resorption of teeth	3878	3873	Y
5215	5215 Hypercementosis	3879	3873	Y
5216	5216 Ankylosis of teeth	3880	3873	Y
5217	5217 Posteruptive colour changes of teeth	3881	3873	Y
5218	5218 Other diseases of hard tissues of teeth	3882	3873	Y
5219	5219 Diseases of hard tissues of teeth, unspecified	3883	3873	Y
522	522 Diseases of pulp and periapical tissues	3884	82	N
5220	5220 Pulpitis	3885	3884	Y
5221	5221 Necrosis of the pulp	3886	3884	Y
5222	5222 Pulp degeneration	3887	3884	Y
5223	5223 Abnormal hard tissue formation in pulp	3888	3884	Y
5224	5224 Acute apical periodontitis of pulpal origin	3889	3884	Y
5225	5225 Periapical abscess without sinus	3890	3884	Y
5226	5226 Chronic apical periodontitis	3891	3884	Y
5227	5227 Periapical abscess with sinus	3892	3884	Y
5228	5228 Radicular cyst	3893	3884	Y
5229	5229 Other and unspecified diseases of pulp and periapical tissues	3894	3884	Y
523	523 Gingival and periodontal diseases	3895	82	N
5230	5230 Acute gingivitis	3896	3895	Y
5231	5231 Chronic gingivitis	3897	3895	Y
5232	5232 Gingival recession	3898	3895	Y
5233	5233 Acute periodontitis	3899	3895	Y
5234	5234 Chronic periodontitis	3900	3895	Y
5235	5235 Periodontosis	3901	3895	Y
5236	5236 Accretions on teeth	3902	3895	Y
5238	5238 Other periodontal diseases	3903	3895	Y
5239	5239 Gingival and periodontal diseases, unspecified	3904	3895	Y
524	524 Dentofacial anomalies, including malocclusion	3905	82	N
5240	5240 Major anomalies of jaw size	3906	3905	Y
5241	5241 Anomalies of relationship of jaw to cranial base	3907	3905	Y
5242	5242 Anomalies of dental arch relationship	3908	3905	Y
5243	5243 Anomalies of tooth position	3909	3905	Y
5244	5244 Malocclusion, unspecified	3910	3905	Y
5245	5245 Dentofacial functional abnormalities	3911	3905	Y
5246	5246 Temporomandibular joint disorders	3912	3905	Y
5248	5248 Other dentofacial anomalies	3913	3905	Y
5249	5249 Dentofacial anomalies, unspecified	3914	3905	Y
525	525 Other diseases and conditions of the teeth and supporting structures	3915	82	N
5250	5250 Exfoliation of teeth due to systemic causes	3916	3915	Y
5251	5251 Loss of teeth due to accident, extraction or local periodontal disease	3917	3915	Y
5252	5252 Atrophy of edentulous alveolar ridge	3918	3915	Y
5253	5253 Retained dental root	3919	3915	Y
5258	5258 Other spec.dis. and cond. of teeth and supporting structures	3920	3915	Y
5259	5259 Unspec. dis. and cond. of teeth and supporting structures	3921	3915	Y
526	526 Diseases of the jaws	3922	82	N
5260	5260 Developmental odontogenic cysts	3923	3922	Y
5261	5261 Fissural cysts of jaw	3924	3922	Y
5262	5262 Other cysts of jaw	3925	3922	Y
5263	5263 Central giant cell (reparative) granuloma	3926	3922	Y
5264	5264 Inflammatory conditions of jaw	3927	3922	Y
5265	5265 Alveolitis of jaw	3928	3922	Y
5268	5268 Other specified diseases of the jaws	3929	3922	Y
5269	5269 Diseases of the jaws, unspecified	3930	3922	Y
527	527 Diseases of the salivary glands	3931	82	N
5270	5270 Atrophy of the salivary glands	3932	3931	Y
5271	5271 Hypertrophy of the salivary glands	3933	3931	Y
5272	5272 Sialoadenitis	3934	3931	Y
5273	5273 Abscess of the salivary glands	3935	3931	Y
5274	5274 Fistula of the salivary glands	3936	3931	Y
5275	5275 Sialolithiasis	3937	3931	Y
5276	5276 Salivary gland mucocele	3938	3931	Y
5277	5277 Disturbance of salivary secretion	3939	3931	Y
5278	5278 Other specified diseases of the salivary glands	3940	3931	Y
5279	5279 Diseases of the salivary glands, unspecified	3941	3931	Y
528	528 Diseases of oral soft tissue excluding gingiva and tongue	3942	82	N
5280	5280 Stomatitis	3943	3942	Y
5281	5281 Cancrum oris	3944	3942	Y
5282	5282 Oral aphthae	3945	3942	Y
5283	5283 Cellulitis and abscess of mouth	3946	3942	Y
5284	5284 Cysts of mouth	3947	3942	Y
5285	5285 Diseases of lips	3948	3942	Y
5286	5286 Leukoplakia of oral mucosa, including tongue	3949	3942	Y
5287	5287 Other disturbances of oral epithelium, including tongue	3950	3942	Y
5288	5288 Oral submucous fibrosis, including of tongue	3951	3942	Y
5289	5289 Other dis. of oral soft tiss. excluding gingiva and tongue	3952	3942	Y
529	529 Diseases and other conditions of the tongue	3953	82	N
5290	5290 Glossitis	3954	3953	Y
5291	5291 Geographic tongue	3955	3953	Y
5292	5292 Median rhomboid glossitis	3956	3953	Y
5293	5293 Hypertrophy of tongue papillae	3957	3953	Y
5294	5294 Atrophy of tongue papillae	3958	3953	Y
5295	5295 Plicated tongue	3959	3953	Y
5296	5296 Glossodynia	3960	3953	Y
5298	5298 Other specified conditions of the tongue	3961	3953	Y
5299	5299 Unspecified diseases and conditions of the tongue	3962	3953	Y
530	530 Diseases of oesophagus	3963	83	N
5300	5300 Achalasia and cardiospasm	3964	3963	Y
5301	5301 Oesophagitis	3965	3963	N
53010	53010 Oesophageal reflux without mention of oesophagitis	3966	3965	Y
53011	53011 Oesophagitis (with oesophageal reflux)	3967	3965	Y
53012	53012 Oesophagitis (chemical)	3968	3965	Y
53013	53013 Oesophagitis (postoperative, including with atresia)	3969	3965	Y
53019	53019 Oesophagitis (other and unspecified)	3970	3965	Y
5302	5302 Ulcer of oesophagus	3971	3963	Y
5303	5303 Stricture and stenosis of oesophagus	3972	3963	Y
5304	5304 Perforation of oesophagus	3973	3963	Y
5305	5305 Dyskinesia of oesophagus	3974	3963	Y
5306	5306 Diverticulum of oesophagus, acquired	3975	3963	Y
5307	5307 Gastro-oesophageal laceration-haemorrhage syndrome	3976	3963	Y
5308	5308 Other disorders of oesophagus	3977	3963	Y
5309	5309 Diseases of oesophagus, unspecified	3978	3963	Y
531	531 Gastric ulcer	3979	83	N
5310	5310 Gastric ulcer, acute with haemorrhage	3980	3979	Y
5311	5311 Gastric ulcer, acute with perforation	3981	3979	Y
5312	5312 Gastric ulcer, acute with haemorrhage and perforation	3982	3979	Y
5313	5313 Gastric ulcer, acute without mention of haemorrhage or perforation	3983	3979	Y
5314	5314 Gastric ulcer, chronic or unspecified with haemorrhage	3984	3979	Y
5315	5315 Gastric ulcer, chronic or unspecified with perforation	3985	3979	Y
5316	5316 Gastric ulcer, chronic or unspecified with haemorrhage and perforation	3986	3979	Y
5317	5317 Gastric ulcer, chronic without mention of haemorrhage or perforation	3987	3979	Y
5319	5319 Unspecified gastric ulcer, without haemorrhage or perforation	3988	3979	Y
532	532 Duodenal ulcer	3989	83	N
5320	5320 Duodenal ulcer, acute with haemorrhage	3990	3989	Y
5321	5321 Duodenal ulcer, acute with perforation	3991	3989	Y
5322	5322 Duodenal ulcer, acute with haemorrhage and perforation	3992	3989	Y
5323	5323 Duodenal ulcer, acute without mention of haemorrhage or perforation	3993	3989	Y
5324	5324 Duodenal ulcer, chronic or unspecified with haemorrhage	3994	3989	Y
5325	5325 Duodenal ulcer, chronic or unspecified with perforation	3995	3989	Y
5326	5326 Duodenal ulcer, chronic or unspecified with haemorrhage and perforation	3996	3989	Y
5327	5327 Duodenal ulcer, chronic without mention of haemorrhage or perforation	3997	3989	Y
5329	5329 Unspecified duodenal ulcer, without haemorrhage or perforation	3998	3989	Y
533	533 Peptic ulcer, site unspecified	3999	83	N
5330	5330 Peptic ulcer, site unspecified, acute with haemorrhage	4000	3999	Y
5331	5331 Peptic ulcer, site unspecified, acute with perforation	4001	3999	Y
5332	5332 Peptic ulcer, site unspecified, acute with haemorrhage and perforation	4002	3999	Y
5333	5333 Acute peptic ulcer without haemorrhage or perforation	4003	3999	Y
5334	5334 Peptic ulcer, site unspecified, chronic or unspecified with haemorrhage	4004	3999	Y
5335	5335 Peptic ulcer, site unspecified, chronic or unspecified with perforation	4005	3999	Y
5336	5336 Chronic/unspec. peptic ulcer with haemorrhage and perforation	4006	3999	Y
5337	5337 Chronic peptic ulcer, without haemorrhage or perforation	4007	3999	Y
5339	5339 Unspecified peptic ulcer, without haemorrhage or perforation	4008	3999	Y
534	534 Gastrojejunal ulcer	4009	83	N
5340	5340 Gastrojejunal ulcer, acute with haemorrhage	4010	4009	Y
5341	5341 Gastrojejunal ulcer, acute with perforation	4011	4009	Y
5342	5342 Gastrojejunal ulcer, acute with haemorrhage and perforation	4012	4009	Y
5343	5343 Gastrojejunal ulcer, acute without mention of haemorrhage or perforation	4013	4009	Y
5344	5344 Gastrojejunal ulcer, chronic or unspecified with haemorrhage	4014	4009	Y
5345	5345 Gastrojejunal ulcer, chronic or unspecified with perforation	4015	4009	Y
5346	5346 Chronic/unspec. gastrojejunal ulcer with haemorrhage and perforation	4016	4009	Y
5347	5347 Gastrojejunal ulcer, chronic without mention of haemorrhage or perforation	4017	4009	Y
5349	5349 Unspec. gastrojejunal ulcer, without haemorrhage or perforation	4018	4009	Y
535	535 Gastritis and duodenitis	4019	83	N
5350	5350 Acute gastritis	4020	4019	Y
5351	5351 Atrophic gastritis	4021	4019	Y
5352	5352 Gastric mucosal hypertrophy	4022	4019	Y
5353	5353 Alcoholic gastritis	4023	4019	Y
5354	5354 Other gastritis	4024	4019	Y
5355	5355 Unspecified gastritis and gastroduodenitis	4025	4019	Y
5356	5356 Duodenitis	4026	4019	Y
536	536 Disorders of function of stomach	4027	83	N
5360	5360 Achlorhydria	4028	4027	Y
5361	5361 Acute dilatation of stomach	4029	4027	Y
5362	5362 Habit vomiting	4030	4027	Y
5368	5368 Dyspepsia and other disorders of function of stomach	4031	4027	Y
5369	5369 Disorders of function of stomach, unspecified	4032	4027	Y
537	537 Other disorders of stomach and duodenum	4033	83	N
5370	5370 Adult hypertrophic pyloric stenosis	4034	4033	Y
5371	5371 Gastric diverticulum	4035	4033	Y
5372	5372 Chronic duodenal ileus	4036	4033	Y
5373	5373 Other obstruction of duodenum	4037	4033	Y
5374	5374 Fistula of stomach or duodenum	4038	4033	Y
5375	5375 Gastroptosis	4039	4033	Y
5376	5376 Hourglass stricture or stenosis of stomach	4040	4033	Y
5378	5378 Other specified disorders of stomach and duodenum	4041	4033	Y
5379	5379 Disorders of stomach and duodenum, unspecified	4042	4033	Y
540	540 Acute appendicitis	4043	84	N
5400	5400 Acute appendicitis with generalized peritonitis	4044	4043	Y
5401	5401 Acute appendicitis with peritoneal abscess	4045	4043	Y
5409	5409 Acute appendicitis without mention of peritonitis	4046	4043	Y
541	541 Appendicitis, unqualified	4047	84	N
5419	5419 Appendicitis, unqualified	4048	4047	Y
542	542 Other appendicitis	4049	84	N
5429	5429 Other appendicitis	4050	4049	Y
543	543 Other diseases of appendix	4051	84	N
5439	5439 Other diseases of appendix	4052	4051	Y
550	550 Inguinal hernia	4053	85	N
5500	5500 Inguinal hernia, with gangrene	4054	4053	Y
5501	5501 Inguinal hernia, with obstruction, without mention of gangrene	4055	4053	Y
5509	5509 Inguinal hernia, without mention of obstruction or gangrene	4056	4053	Y
551	551 Other hernia of abdominal cavity, with gangrene	4057	85	N
5510	5510 Femoral hernia, with gangrene	4058	4057	Y
5511	5511 Umbilical hernia, with gangrene	4059	4057	Y
5512	5512 Ventral (incisional) hernia, with gangrene	4060	4057	Y
5513	5513 Diaphragmatic hernia, with gangrene	4061	4057	Y
5518	5518 Hernia of other specified abdominal cavity sites, with gangrene	4062	4057	Y
5519	5519 Hernia of unspecified abdominal cavity sites, with gangrene	4063	4057	Y
552	552 Other hernia of abdominal cavity with obstruction, without gangrene	4064	85	N
5520	5520 Femoral hernia, with obstruction	4065	4064	Y
5521	5521 Umbilical hernia, with obstruction	4066	4064	Y
5522	5522 Ventral (incisional) hernia, with obstruction	4067	4064	Y
5523	5523 Diaphragmatic hernia, with obstruction	4068	4064	Y
5528	5528 Hernia of other specified abdominal cavity sites, with obstruction	4069	4064	Y
5529	5529 Hernia of unspecified abdominal cavity sites, with obstruction	4070	4064	Y
553	553 Other hernia of abdominal cavity without obstruction or gangrene	4071	85	N
5530	5530 Femoral hernia, without mention of obstruction or gangrene	4072	4071	Y
5531	5531 Umbilical hernia, without mention of obstruction or gangrene	4073	4071	Y
5532	5532 Ventral (incisional) hernia, without mention of obstruction or gangrene	4074	4071	Y
5533	5533 Diaphragmatic hernia, without mention of obstruction or gangrene	4075	4071	Y
5538	5538 Other spec. abdominal cavity hernia, without obstruction or gangrene	4076	4071	Y
5539	5539 Abdominal cavity hernia, unspec. site, without obstruction or gangrene	4077	4071	Y
555	555 Regional enteritis	4078	86	N
5550	5550 Regional enteritis of small intestine	4079	4078	Y
5551	5551 Regional enteritis of large intestine	4080	4078	Y
5552	5552 Regional enteritis of small intestine with large intestine	4081	4078	Y
5559	5559 Regional enteritis, unspecified site	4082	4078	Y
556	556 Idiopathic proctocolitis	4083	86	N
5569	5569 Idiopathic proctocolitis	4084	4083	Y
557	557 Vascular insufficiency of intestine	4085	86	N
5570	5570 Acute vascular insufficiency of intestine	4086	4085	Y
5571	5571 Chronic vascular insufficiency of intestine	4087	4085	Y
5579	5579 Vascular insufficiency of intestine, unspecified	4088	4085	Y
558	558 Other noninfective gastroenteritis and colitis	4089	86	N
5589	5589 Other noninfective gastroenteritis and colitis	4090	4089	N
55890	55890 Other noninfective gastroenteritis and colitis (allergic)	4091	4090	Y
55891	55891 Other noninfective gastroenteritis and colitis (dietetic)	4092	4090	Y
55899	55899 Other noninfective gastroenteritis and colitis (toxic)	4093	4090	Y
560	560 Intestinal obstruction without mention of hernia	4094	87	N
5600	5600 Intussusception	4095	4094	Y
5601	5601 Paralytic ileus	4096	4094	Y
5602	5602 Volvulus	4097	4094	Y
5603	5603 Impaction of intestine	4098	4094	Y
5608	5608 Other intestinal obstruction	4099	4094	Y
5609	5609 Unspecified intestinal obstruction	4100	4094	Y
562	562 Diverticula of intestine	4101	87	N
5620	5620 Diverticula of small intestine	4102	4101	Y
5621	5621 Diverticula of colon	4103	4101	Y
564	564 Functional digestive disorders, not elsewhere classified	4104	87	N
5640	5640 Constipation	4105	4104	N
56400	56400 Constipation (acute)	4106	4105	Y
56401	56401 Constipation (chronic, with overflow)	4107	4105	Y
56402	56402 Constipation (chronic, without overflow)	4108	4105	Y
56409	56409 Constipation (other and unspecified)	4109	4105	Y
5641	5641 Irritable colon	4110	4104	Y
5642	5642 Postgastric surgery syndromes	4111	4104	Y
5643	5643 Vomiting following gastrointestinal surgery	4112	4104	Y
5644	5644 Other postoperative functional disorders	4113	4104	Y
5645	5645 Functional diarrhoea	4114	4104	Y
5646	5646 Anal spasm	4115	4104	Y
5647	5647 Megacolon, other than hirschsprung's	4116	4104	Y
5648	5648 Other functional disorders of intestine	4117	4104	Y
5649	5649 Functional digestive disorders, unspecified	4118	4104	Y
565	565 Anal fissure and fistula	4119	87	N
5650	5650 Anal fissure	4120	4119	Y
5651	5651 Anal fistula	4121	4119	Y
566	566 Abscess of anal and rectal regions	4122	87	N
5669	5669 Abscess of anal and rectal regions	4123	4122	Y
567	567 Peritonitis	4124	87	N
5670	5670 Peritonitis in infectious diseases classified elsewhere	4125	4124	Y
5671	5671 Pneumococcal peritonitis	4126	4124	Y
5672	5672 Other suppurative peritonitis	4127	4124	Y
5678	5678 Other specified peritonitis	4128	4124	Y
5679	5679 Peritonitis, unspecified	4129	4124	Y
568	568 Other disorders of peritoneum	4130	87	N
5680	5680 Peritoneal adhesions	4131	4130	Y
5688	5688 Other specified disorders of peritoneum	4132	4130	Y
5689	5689 Disorders of peritoneum, unspecified	4133	4130	Y
569	569 Other disorders of intestine	4134	87	N
5690	5690 Anal and rectal polyp	4135	4134	Y
5691	5691 Rectal prolapse	4136	4134	Y
5692	5692 Stenosis of rectum and anus	4137	4134	Y
5693	5693 Haemorrhage of rectum and anus	4138	4134	Y
5694	5694 Other disorders of rectum and anus	4139	4134	Y
5695	5695 Abscess of intestine	4140	4134	Y
5696	5696 Colostomy or enterostomy malfunction	4141	4134	Y
5698	5698 Other specified disorders of intestine	4142	4134	Y
5699	5699 Disorders of intestine, unspecified	4143	4134	Y
570	570 Acute and subacute necrosis of liver	4144	88	N
5709	5709 Acute and subacute necrosis of liver	4145	4144	Y
571	571 Chronic liver disease and cirrhosis	4146	88	N
5710	5710 Alcoholic fatty liver	4147	4146	Y
5711	5711 Acute alcoholic hepatitis	4148	4146	Y
5712	5712 Alcoholic cirrhosis of liver	4149	4146	Y
5713	5713 Alcoholic liver damage, unspecified	4150	4146	Y
5714	5714 Chronic hepatitis	4151	4146	Y
5715	5715 Cirrhosis of liver without mention of alcohol	4152	4146	N
57150	57150 Cirrhosis of liver without mention of alcohol (congestive)	4153	4152	Y
57151	57151 Cirrhosis of liver without mention of alcohol (postnecrotic)	4154	4152	Y
57152	57152 Cirrhosis of liver without mention of alcohol (childhood function)	4155	4152	Y
57158	57158 Portal fibrosis without cirrhosis of liver without mention of alcohol	4156	4152	Y
57159	57159 Cirrhosis of liver without mention of alcohol (other and unspecified)	4157	4152	Y
5716	5716 Biliary cirrhosis	4158	4146	Y
5718	5718 Other chronic nonalcoholic liver disease	4159	4146	Y
5719	5719 Unspecified chronic liver disease without mention of alcohol	4160	4146	Y
572	572 Liver abscess and sequelae of chronic liver disease	4161	88	N
5720	5720 Abscess of liver	4162	4161	Y
5721	5721 Portal pyaemia	4163	4161	Y
5722	5722 Hepatic coma	4164	4161	Y
5723	5723 Portal hypertension	4165	4161	Y
5724	5724 Hepatorenal syndrome	4166	4161	Y
5728	5728 Other sequelae of chronic liver disease	4167	4161	Y
573	573 Other disorders of liver	4168	88	N
5730	5730 Chronic passive congestion of liver	4169	4168	Y
5731	5731 Hepatitis in viral diseases classified elsewhere	4170	4168	Y
5732	5732 Hepatitis in other infectious diseases classified elsewhere	4171	4168	Y
5733	5733 Hepatitis unspecified	4172	4168	Y
5734	5734 Hepatic infarction	4173	4168	Y
5738	5738 Other specified disorders of liver	4174	4168	Y
5739	5739 Disorders of liver, unspecified	4175	4168	Y
574	574 Cholelithiasis	4176	88	N
5740	5740 Calculus of gallbladder with acute cholecystitis	4177	4176	Y
5741	5741 Calculus of gallbladder with other cholecystitis	4178	4176	Y
5742	5742 Calculus of gallbladder without mention of cholecystitis	4179	4176	Y
5743	5743 Calculus of bile duct with acute cholecystitis	4180	4176	Y
5744	5744 Calculus of bile duct with other cholecystitis	4181	4176	Y
5745	5745 Calculus of bile duct without mention of cholecystitis	4182	4176	Y
575	575 Other disorders of gallbladder	4183	88	N
5750	5750 Acute cholecystitis	4184	4183	Y
5751	5751 Other cholecystitis	4185	4183	Y
5752	5752 Obstruction of gallbladder	4186	4183	Y
5753	5753 Hydrops of gallbladder	4187	4183	Y
5754	5754 Perforation of gallbladder	4188	4183	Y
5755	5755 Fistula of gallbladder	4189	4183	Y
5756	5756 Cholesterolosis of gallbladder	4190	4183	Y
5758	5758 Other specified disorders of gallbladder	4191	4183	Y
5759	5759 Disorders of gallbladder, unspecified	4192	4183	Y
576	576 Other disorders of biliary tract	4193	88	N
5760	5760 Postcholecystectomy syndrome	4194	4193	Y
5761	5761 Cholangitis	4195	4193	Y
5762	5762 Obstruction of bile duct	4196	4193	Y
5763	5763 Perforation of bile duct	4197	4193	Y
5764	5764 Fistula of bile duct	4198	4193	Y
5765	5765 Spasm of sphincter of oddi	4199	4193	Y
5768	5768 Other specified disorders of biliary tract	4200	4193	Y
5769	5769 Disorders of biliary tract, unspecified	4201	4193	Y
577	577 Diseases of pancreas	4202	88	N
5770	5770 Acute pancreatitis	4203	4202	Y
5771	5771 Chronic pancreatitis	4204	4202	Y
5772	5772 Cyst and pseudocyst of pancreas	4205	4202	Y
5778	5778 Other specified diseases of pancreas	4206	4202	Y
5779	5779 Diseases of pancreas, unspecified	4207	4202	Y
578	578 Gastrointestinal haemorrhage	4208	88	N
5780	5780 Haematemesis	4209	4208	Y
5781	5781 Melaena	4210	4208	Y
5789	5789 Haemorrhage of gastrointestinal tract, unspecified	4211	4208	Y
579	579 Intestinal malabsorption	4212	88	N
5790	5790 Coeliac disease	4213	4212	Y
5791	5791 Tropical sprue	4214	4212	Y
5792	5792 Blind loop syndrome	4215	4212	Y
5793	5793 Other and unspecified postsurgical nonabsorption	4216	4212	Y
5794	5794 Pancreatic steatorrhoea	4217	4212	Y
5798	5798 Other specified intestinal malabsorption	4218	4212	N
57980	57980 Other specified intestinal malabsorption (fat)	4219	4218	Y
57981	57981 Other specified intestinal malabsorption (carbohydrate)	4220	4218	Y
57982	57982 Other specified intestinal malabsorption (protein)	4221	4218	Y
57983	57983 Other specified intestinal malabsorption (protein-losing enteropathy)	4222	4218	Y
57984	57984 Other specified intestinal malabsorption (cows' milk intolerance)	4223	4218	Y
57985	57985 Other specified intestinal malabsorption (soya protein intolerance)	4224	4218	Y
57989	57989 Other specified intestinal malabsorption	4225	4218	Y
5799	5799 Intestinal malabsorption, unspecified	4226	4212	Y
580	580 Acute glomerulonephritis	4227	89	N
5800	5800 Acute glomerulonephritis with lesion of proliferative glomer.	4228	4227	N
58000	58000 Acute proliferative focal glomerulonephritis	4229	4228	Y
58001	58001 Acute proliferative focal glomerulosclerosis	4230	4228	Y
58002	58002 Acute proliferative mesangial iga disease	4231	4228	Y
58003	58003 Acute proliferative necrotising glomerulonephritis	4232	4228	Y
58008	58008 Other specified type of acute proliferative glomerulonephritis	4233	4228	Y
58009	58009 Acute proliferative glomerulonephritis, not otherwise specified	4234	4228	Y
5804	5804 Acute glomerulonephritis with lesion of rapid. prog. glomerulonephritis	4235	4227	Y
5808	5808 Acute glomerulonephritis with other spec. path. kidney lesion	4236	4227	Y
5809	5809 Acute glomerulonephritis, unspecified	4237	4227	Y
581	581 Nephrotic syndrome	4238	89	N
5810	5810 Nephrotic syndrome with lesion of proliferative glomerulonephritis	4239	4238	N
58100	58100 Nephrotic syndrome with focal proliferative glomerulonephritis	4240	4239	Y
58101	58101 Nephrotic syndrome with focal proliferative glomerulosclerosis	4241	4239	Y
58102	58102 Nephrotic syndrome with prolif. glomerulonephritis - mesangial iga disease	4242	4239	Y
58103	58103 Nephrotic syndrome with proliferative necrotising glomerulonephritis	4243	4239	Y
58108	58108 Nephrotic syndrome with other specified proliferative glomerulonephritis	4244	4239	Y
58109	58109 Nephrotic syndrome with lesion of proliferative glomerulonephritis n.o.s.	4245	4239	Y
5811	5811 Nephrotic syndrome with lesion of membranous glomerulonephritis	4246	4238	Y
5812	5812 Nephrotic syndrome with lesion of membranoproliferative glomerulonephritis	4247	4238	Y
5813	5813 Nephrotic syndrome with lesion of minimal change glomerulonephritis	4248	4238	Y
5818	5818 Nephrotic syndrome with other specified pathological lesion in kidney	4249	4238	Y
5819	5819 Nephrotic syndrome, unspecified	4250	4238	Y
582	582 Chronic glomerulonephritis	4251	89	N
5820	5820 Chronic glomerulonephritis with lesion of proliferative glomer.	4252	4251	N
58200	58200 Chronic proliferative focal glomerulonephritis	4253	4252	Y
58201	58201 Chronic proliferative focal glomerulosclerosis	4254	4252	Y
58202	58202 Chronic proliferative mesangial iga disease	4255	4252	Y
58203	58203 Chronic proliferative necrotising glomerulonephritis	4256	4252	Y
58208	58208 Other specified chronic proliferative glomerulonephritis	4257	4252	Y
58209	58209 Chronic proliferative glomerulonephritis, not otherwise specified	4258	4252	Y
5821	5821 Chronic glomerulonephritis with lesion of membranous glomerulonephritis	4259	4251	Y
5822	5822 Chronic glomerulonephritis with lesion of membranoprol. glomerulonephriti	4260	4251	Y
5824	5824 Chronic glomerulonephritis with lesion of rapid. prog. glomerulonephritis	4261	4251	Y
5828	5828 Chronic glomerulonephritis with other spec. path. kidney lesion	4262	4251	Y
5829	5829 Chronic glomerulonephritis, unspecified	4263	4251	Y
583	583 Nephritis and nephropathy, not specified as acute or chronic	4264	89	N
5830	5830 Unspecified nephropathy with proliferative glomerulonephritis n.o.s.	4265	4264	N
58300	58300 Unspecified nephropathy with focal proliferative glomerulonephritis	4266	4265	Y
58301	58301 Unspecified nephropathy with focal proliferative glomerulosclerosis	4267	4265	Y
58302	58302 Unspecified nephropathy with prolif. glomeruloneph. - mesangial iga dis.	4268	4265	Y
58303	58303 Unspecified nephropathy with proliferative necrotising glomerulonephritis	4269	4265	Y
58308	58308 Unspecified nephropathy with other spec. proliferative glomerulonephritis	4270	4265	Y
58309	58309 Unspecified nephropathy with proliferative glomerulonephritis n.o.s.	4271	4265	Y
5831	5831 Unspecified nephropathy with lesion of membranous glomerulonephritis	4272	4264	Y
5832	5832 Unspecified nephropathy with lesion of membranoprolif. glomerulon.	4273	4264	N
58320	58320 Focal membranoproliferative glomerulonephritis	4274	4273	Y
58321	58321 Recurrent benign haematuria syndrome	4275	4273	Y
58322	58322 Focal glomerulonephritis with focal recurrent macroscopic glomerulonephri	4276	4273	Y
58325	58325 Other familial glomerulonephritis	4277	4273	Y
58326	58326 Berger's iga/igg nephropathy	4278	4273	Y
58329	58329 Other/unspec. nephropathy unspec. acute/chronic with membranoprolif.glome	4279	4273	Y
5834	5834 Unspecified nephropathy with lesion of rapid. prog. glomerulonephritis	4280	4264	Y
5836	5836 Unspecified nephropathy with lesion of renal cortical necrosis	4281	4264	Y
5837	5837 Unspecified nephropathy with lesion of renal medullary necrosis	4282	4264	Y
5838	5838 Unspecified nephropathy with lesion of other spec. path. kidney lesion	4283	4264	Y
5839	5839 Unspecified nephropathy with unspecified path. lesion in kidney	4284	4264	Y
584	584 Acute renal failure	4285	89	N
5845	5845 Acute renal failure with lesion of tubular necrosis	4286	4285	Y
5846	5846 Acute renal failure with lesion of renal cortical necrosis	4287	4285	Y
5847	5847 Acute renal failure with lesion of renal medullary (papillary) necrosis	4288	4285	Y
5848	5848 Acute renal failure with other specified pathological lesion in kidney	4289	4285	Y
5849	5849 Acute renal failure, unspecified	4290	4285	Y
585	585 Chronic renal failure	4291	89	N
5859	5859 Chronic renal failure	4292	4291	Y
586	586 Renal failure, unspecified	4293	89	N
5869	5869 Renal failure, unspecified	4294	4293	Y
587	587 Renal sclerosis, unspecified	4295	89	N
5879	5879 Renal sclerosis, unspecified	4296	4295	Y
588	588 Disorders resulting from impaired renal function	4297	89	N
5880	5880 Renal osteodystrophy	4298	4297	Y
5881	5881 Nephrogenic diabetes insipidus	4299	4297	Y
5888	5888 Other specified disorders resulting from impaired renal function	4300	4297	N
58880	58880 Lightwood-albright syndrome	4301	4300	Y
58881	58881 Growth failure from impaired renal function	4302	4300	Y
58883	58883 Renal tubular acidosis from impaired renal function	4303	4300	Y
58884	58884 Secondary hyperparathyroidism from impaired renal function	4304	4300	Y
58889	58889 Other specified disorders resulting from impaired renal function	4305	4300	Y
5889	5889 Disorders resulting from impaired renal function, unspecified	4306	4297	Y
589	589 Small kidney of unknown cause	4307	89	N
5890	5890 Unilateral small kidney of unknown cause	4308	4307	Y
5891	5891 Bilateral small kidney of unknown cause	4309	4307	Y
5899	5899 Small kidney of unknown cause, unspecified	4310	4307	Y
590	590 Infections of kidney	4311	90	N
5900	5900 Chronic pyelonephritis and chronic pyonephrosis	4312	4311	Y
5901	5901 Acute pyelonephritis and acute pyonephrosis	4313	4311	N
59010	59010 Acute pyelonephritis	4314	4313	Y
59011	59011 Acute pyonephrosis	4315	4313	Y
59018	59018 Acute pyelonephritis and acute pyonephrosis	4316	4313	Y
5902	5902 Renal and perinephric abscess	4317	4311	Y
5903	5903 Pyeloureteritis cystica	4318	4311	Y
5908	5908 Pyelonephritis or pyonephrosis, not specified as acute or chronic	4319	4311	Y
5909	5909 Infection of kidney, unspecified	4320	4311	Y
591	591 Hydronephrosis	4321	90	N
5919	5919 Hydronephrosis	4322	4321	Y
592	592 Calculus of kidney and ureter	4323	90	N
5920	5920 Calculus of kidney	4324	4323	Y
5921	5921 Calculus of ureter	4325	4323	Y
5929	5929 Urinary calculus, unspecified	4326	4323	Y
593	593 Other disorders of kidney and ureter	4327	90	N
5930	5930 Nephroptosis	4328	4327	Y
5931	5931 Hypertrophy of kidney	4329	4327	Y
5932	5932 Cyst of kidney, acquired	4330	4327	Y
5933	5933 Stricture or kinking of ureter	4331	4327	Y
5934	5934 Other ureteric obstruction	4332	4327	N
59340	59340 Other ureteric obstruction (due to blood clot)	4333	4332	Y
59341	59341 Other ureteric obstruction (due to extrinsic compression)	4334	4332	Y
59342	59342 Other ureteric obstruction (due to necrotic tissue eg. renal papilla)	4335	4332	Y
59343	59343 Other ureteric obstruction (due to idiopathic retroperitoneal fibrosis)	4336	4332	Y
59348	59348 Other ureteric obstruction (due to other specified cause except calculus)	4337	4332	Y
59349	59349 Other ureteric obstruction (due to unspecified cause)	4338	4332	Y
5935	5935 Hydroureter	4339	4327	Y
5936	5936 Postural proteinuria	4340	4327	Y
5937	5937 Vesicoureteric reflux	4341	4327	Y
5938	5938 Other specified disorders of kidney and ureter	4342	4327	N
59380	59380 Intrarenal haematoma	4343	4342	Y
59381	59381 Renal artery embolism	4344	4342	Y
59382	59382 Renal artery thrombosis	4345	4342	Y
59383	59383 Megaloureter	4346	4342	Y
59384	59384 Ureterocele	4347	4342	Y
59389	59389 Other specified disorders of kidney and ureter	4348	4342	Y
5939	5939 Disorders of kidney and ureter, unspecified	4349	4327	Y
594	594 Calculus of lower urinary tract	4350	90	N
5940	5940 Calculus in diverticulum of bladder	4351	4350	Y
5941	5941 Other calculus in bladder	4352	4350	Y
5942	5942 Calculus in urethra	4353	4350	Y
5948	5948 Other specified lower urinary tract calculus	4354	4350	Y
5949	5949 Calculus of lower urinary tract, unspecified	4355	4350	Y
595	595 Cystitis	4356	90	N
5950	5950 Acute cystitis	4357	4356	Y
5951	5951 Chronic interstitial cystitis	4358	4356	Y
5952	5952 Other chronic cystitis	4359	4356	Y
5953	5953 Trigonitis	4360	4356	Y
5954	5954 Cystitis in diseases classified elsewhere	4361	4356	Y
5958	5958 Other specified cystitis	4362	4356	Y
5959	5959 Cystitis, unspecified	4363	4356	Y
596	596 Other disorders of bladder	4364	90	N
5960	5960 Bladder-neck obstruction	4365	4364	Y
5961	5961 Intestinovesical fistula	4366	4364	Y
5962	5962 Vesical fistula, not elsewhere classified	4367	4364	Y
5963	5963 Diverticulum of bladder	4368	4364	Y
5964	5964 Atony of bladder	4369	4364	Y
5965	5965 Other functional disorders of bladder	4370	4364	Y
5966	5966 Rupture of bladder, nontraumatic	4371	4364	Y
5967	5967 Haemorrhage into bladder wall	4372	4364	Y
5968	5968 Other specified disorders of bladder	4373	4364	Y
5969	5969 Disorders of bladder, unspecified	4374	4364	Y
597	597 Urethritis, not sexually transmitted, and urethral syndrome	4375	90	N
5970	5970 Urethral abscess	4376	4375	Y
5978	5978 Other urethritis	4377	4375	Y
598	598 Urethral stricture	4378	90	N
5980	5980 Infective urethral stricture	4379	4378	Y
5981	5981 Traumatic urethral stricture	4380	4378	Y
5982	5982 Postoperative urethral stricture	4381	4378	Y
5988	5988 Other specified urethral stricture	4382	4378	Y
5989	5989 Urethral stricture, unspecified	4383	4378	Y
599	599 Other disorders of urethra and urinary tract	4384	90	N
5990	5990 Urinary tract infection, site not specified	4385	4384	Y
5991	5991 Urethral fistula	4386	4384	Y
5992	5992 Urethral diverticulum	4387	4384	Y
5993	5993 Urethral caruncle	4388	4384	Y
5994	5994 Urethral false passage	4389	4384	Y
5995	5995 Prolapsed urethral mucosa	4390	4384	Y
5996	5996 Urinary obstruction, unspecified	4391	4384	Y
5997	5997 Haematuria	4392	4384	N
59970	59970 Haematuria (loin pain syndrome)	4393	4392	Y
59978	59978 Haematuria (other specified syndrome)	4394	4392	Y
59979	59979 Haematuria (not otherwise specified)	4395	4392	Y
5998	5998 Other specified disorders of urethra and urinary tract	4396	4384	Y
5999	5999 Disorders of urethra and urinary tract, unspecified	4397	4384	Y
600	600 Hyperplasia of prostate	4398	91	N
6009	6009 Hyperplasia of prostate	4399	4398	N
60090	60090 Hyperplasia of prostate (benign adenoma, adenofibroma, myoadenoma)	4400	4399	Y
60091	60091 Fibrous prostate, fibroma, fibroadenoma, median bar, myoma	4401	4399	Y
60099	60099 Hyperplasia of prostate (not otherwise specified)	4402	4399	Y
601	601 Inflammatory diseases of prostate	4403	91	N
6010	6010 Acute prostatitis	4404	4403	Y
6011	6011 Chronic prostatitis	4405	4403	Y
6012	6012 Abscess of prostate	4406	4403	Y
6013	6013 Prostatocystitis	4407	4403	Y
6014	6014 Prostatitis in diseases classified elsewhere	4408	4403	Y
6018	6018 Other specified inflammatory diseases of prostate	4409	4403	Y
6019	6019 Inflammatory diseases of prostate, unspecified	4410	4403	Y
602	602 Other disorders of prostate	4411	91	N
6020	6020 Calculus of prostate	4412	4411	Y
6021	6021 Congestion or haemorrhage of prostate	4413	4411	Y
6022	6022 Atrophy of prostate	4414	4411	Y
6028	6028 Other specified disorders of prostate	4415	4411	Y
6029	6029 Disorders of prostate, unspecified	4416	4411	Y
603	603 Hydrocele	4417	91	N
6030	6030 Encysted hydrocele	4418	4417	Y
6031	6031 Infected hydrocele	4419	4417	Y
6038	6038 Other specified hydrocele	4420	4417	Y
6039	6039 Hydrocele, unspecified	4421	4417	Y
604	604 Orchitis and epididymitis	4422	91	N
6040	6040 Orchitis, epididymitis and epididymo-orchitis, with abscess	4423	4422	Y
6049	6049 Orchitis, epididymitis and epididymo-orchitis, without mention of abscess	4424	4422	Y
605	605 Redundant prepuce and phimosis	4425	91	N
6059	6059 Redundant prepuce and phimosis	4426	4425	Y
606	606 Infertility, male	4427	91	N
6069	6069 Infertility, male	4428	4427	Y
607	607 Disorders of penis	4429	91	N
6070	6070 Leukoplakia of penis	4430	4429	Y
6071	6071 Balanoposthitis	4431	4429	Y
6072	6072 Other inflammatory disorders of penis	4432	4429	Y
6073	6073 Priapism	4433	4429	Y
6078	6078 Other specified disorders of penis	4434	4429	Y
6079	6079 Disorders of penis, unspecified	4435	4429	Y
608	608 Other disorders of male genital organs	4436	91	N
6080	6080 Seminal vesiculitis	4437	4436	Y
6081	6081 Spermatocele	4438	4436	Y
6082	6082 Torsion of testis	4439	4436	Y
6083	6083 Atrophy of testis	4440	4436	Y
6084	6084 Other inflammatory disorders of male genital organs	4441	4436	Y
6088	6088 Other specified disorders of male genital organs	4442	4436	Y
6089	6089 Disorders of male genital organs, unspecified	4443	4436	Y
610	610 Benign mammary dysplasias	4444	91	N
6100	6100 Solitary cyst of breast	4445	4444	Y
6101	6101 Diffuse cystic mastopathy	4446	4444	Y
6102	6102 Fibroadenosis of breast	4447	4444	Y
6103	6103 Fibrosclerosis of breast	4448	4444	Y
6104	6104 Mammary duct ectasia	4449	4444	Y
6108	6108 Other specified benign mammary dysplasias	4450	4444	Y
6109	6109 Benign mammary dysplasia, unspecified	4451	4444	Y
611	611 Other disorders of breast	4452	91	N
6110	6110 Inflammatory disease of breast	4453	4452	Y
6111	6111 Hypertrophy of breast	4454	4452	Y
6112	6112 Fissure of nipple	4455	4452	Y
6113	6113 Fat necrosis of breast	4456	4452	Y
6114	6114 Atrophy of breast	4457	4452	Y
6115	6115 Galactocele	4458	4452	Y
6116	6116 Galactorrhoea not associated with childbirth	4459	4452	Y
6117	6117 Signs and symptoms in breast	4460	4452	Y
6118	6118 Other specified disorders of breast	4461	4452	Y
6119	6119 Disorders of breast, unspecified	4462	4452	Y
614	614 Inflam. dis. - ovary, fallopian tube, pelvic cellular tiss., peritoneum	4463	91	N
6140	6140 Acute salpingitis and oophoritis	4464	4463	Y
6141	6141 Chronic salpingitis and oophoritis	4465	4463	Y
6142	6142 Salpingitis and oophoritis, not specified as acute, subacute or chronic	4466	4463	Y
6143	6143 Acute parametritis and pelvic cellulitis	4467	4463	Y
6144	6144 Chronic or unspecified parametritis and pelvic cellulitis	4468	4463	Y
6145	6145 Acute or unspecified pelvic peritonitis, female	4469	4463	Y
6146	6146 Pelvic peritoneal adhesions, female	4470	4463	Y
6147	6147 Other chronic pelvic peritonitis, female	4471	4463	Y
6148	6148 Other specified inflammatory disease of female pelvic organs and tissues	4472	4463	Y
6149	6149 Unspecified inflammatory disease of female pelvic organs and tissues	4473	4463	Y
615	615 Inflammatory diseases of uterus, except cervix	4474	91	N
6150	6150 Acute inflammatory diseases of uterus, except cervix	4475	4474	Y
6151	6151 Chronic inflammatory diseases of uterus, except cervix	4476	4474	Y
6159	6159 Inflammatory diseases of uterus, except cervix, unspecified	4477	4474	Y
616	616 Inflammatory disease of cervix, vagina and vulva	4478	91	N
6160	6160 Cervicitis and endocervicitis	4479	4478	Y
6161	6161 Vaginitis and vulvovaginitis	4480	4478	Y
6162	6162 Cyst of bartholin's gland	4481	4478	Y
6163	6163 Abscess of bartholin's gland	4482	4478	Y
6164	6164 Other abscess of vulva	4483	4478	Y
6165	6165 Ulceration of vulva	4484	4478	Y
6168	6168 Other specified inflammatory disease of cervix, vagina and vulva	4485	4478	Y
6169	6169 Inflammatory disease of cervix, vagina and vulva, unspecified	4486	4478	Y
617	617 Endometriosis	4487	92	N
6170	6170 Endometriosis of uterus	4488	4487	Y
6171	6171 Endometriosis of ovary	4489	4487	Y
6172	6172 Endometriosis of fallopian tube	4490	4487	Y
6173	6173 Endometriosis of pelvic peritoneum	4491	4487	Y
6174	6174 Endometriosis of rectovaginal septum and vagina	4492	4487	Y
6175	6175 Endometriosis of intestine	4493	4487	Y
6176	6176 Endometriosis in scar or skin	4494	4487	Y
6178	6178 Endometriosis of other specified sites	4495	4487	Y
6179	6179 Endometriosis, site unspecified	4496	4487	Y
618	618 Genital prolapse	4497	92	N
6180	6180 Prolapse of vaginal walls, without mention of uterine prolapse	4498	4497	Y
6181	6181 Uterine prolapse without mention of vaginal wall prolapse	4499	4497	Y
6182	6182 Uterovaginal prolapse, incomplete	4500	4497	Y
6183	6183 Uterovaginal prolapse, complete	4501	4497	Y
6184	6184 Uterovaginal prolapse, unspecified	4502	4497	Y
6185	6185 Prolapse of vaginal vault after hysterectomy	4503	4497	Y
6186	6186 Vaginal enterocele, congenital or acquired	4504	4497	Y
6187	6187 Old laceration of muscles of pelvic floor	4505	4497	Y
6188	6188 Other specified genital prolapse	4506	4497	Y
6189	6189 Genital prolapse, unspecified	4507	4497	Y
619	619 Fistulae involving female genital tract	4508	92	N
6190	6190 Urinary - genital tract fistulae, female	4509	4508	Y
6191	6191 Digestive - genital tract fistulae, female	4510	4508	Y
6192	6192 Genital tract - skin fistulae, female	4511	4508	Y
6198	6198 Other specified fistulae involving female genital tract	4512	4508	Y
6199	6199 Unspecified fistula involving female genital tract	4513	4508	Y
620	620 Noninflammatory disorders of ovary, fallopian tube and broad ligament	4514	92	N
6200	6200 Follicular cyst of ovary	4515	4514	Y
6201	6201 Corpus luteum cyst or haematoma	4516	4514	Y
6202	6202 Other and unspecified ovarian cyst	4517	4514	Y
6203	6203 Acquired atrophy of ovary and fallopian tube	4518	4514	Y
6204	6204 Prolapse or hernia of ovary and fallopian tube	4519	4514	Y
6205	6205 Torsion of ovary, ovarian pedicle or fallopian tube	4520	4514	Y
6206	6206 Broad ligament laceration syndrome	4521	4514	Y
6207	6207 Haematoma of broad ligament	4522	4514	Y
6208	6208 Other spec. noninflam. disorder - ovary, fallopian tube, broad ligament	4523	4514	Y
6209	6209 Unspec. noninflam. disorder - ovary, fallopian tube, broad ligament	4524	4514	Y
621	621 Disorders of uterus, not elsewhere classified	4525	92	N
6210	6210 Polyp of corpus uteri	4526	4525	Y
6211	6211 Chronic subinvolution of uterus	4527	4525	Y
6212	6212 Hypertrophy of uterus	4528	4525	Y
6213	6213 Endometrial cystic hyperplasia	4529	4525	Y
6214	6214 Haematometra	4530	4525	Y
6215	6215 Intrauterine synechiae	4531	4525	Y
6216	6216 Malposition of uterus	4532	4525	Y
6217	6217 Chronic inversion of uterus	4533	4525	Y
6218	6218 Other specified disorders of uterus, not elsewhere classified	4534	4525	Y
6219	6219 Unspecified disorders of uterus	4535	4525	Y
622	622 Noninflammatory disorders of cervix	4536	92	N
6220	6220 Erosion and ectropion of cervix	4537	4536	Y
6221	6221 Dysplasia of cervix (uteri)	4538	4536	Y
6222	6222 Leukoplakia of cervix (uteri)	4539	4536	Y
6223	6223 Old laceration of cervix	4540	4536	Y
6224	6224 Stricture and stenosis of cervix	4541	4536	Y
6225	6225 Incompetence of cervix	4542	4536	Y
6226	6226 Hypertrophic elongation of cervix	4543	4536	Y
6227	6227 Mucous polyp of cervix	4544	4536	Y
6228	6228 Other specified noninflammatory disorders of cervix	4545	4536	Y
6229	6229 Unspecified noninflammatory disorders of cervix	4546	4536	Y
623	623 Noninflammatory disorders of vagina	4547	92	N
6230	6230 Dysplasia of vagina	4548	4547	Y
6231	6231 Leukoplakia of vagina	4549	4547	Y
6232	6232 Stricture or atresia of vagina	4550	4547	Y
6233	6233 Tight hymenal ring	4551	4547	Y
6234	6234 Old vaginal laceration	4552	4547	Y
6235	6235 Leukorrhoea, not specified as infective	4553	4547	Y
6236	6236 Vaginal haematoma	4554	4547	Y
6237	6237 Polyp of vagina	4555	4547	Y
6238	6238 Other specified noninflammatory disorders of vagina	4556	4547	Y
6239	6239 Unspecified noninflammatory disorders of vagina	4557	4547	Y
624	624 Noninflammatory disorders of vulva and perineum	4558	92	N
6240	6240 Dystrophy of vulva	4559	4558	Y
6241	6241 Atrophy of vulva	4560	4558	Y
6242	6242 Hypertrophy of clitoris	4561	4558	Y
6243	6243 Hypertrophy of labia	4562	4558	Y
6244	6244 Old laceration or scarring of vulva	4563	4558	Y
6245	6245 Haematoma of vulva	4564	4558	Y
6246	6246 Polyp of labia and vulva	4565	4558	Y
6248	6248 Other specified noninflammatory disorders of vulva and perineum	4566	4558	Y
6249	6249 Unspecified noninflammatory disorders of vulva and perineum	4567	4558	Y
625	625 Pain and other symptoms associated with female genital organs	4568	92	N
6250	6250 Dyspareunia	4569	4568	Y
6251	6251 Vaginismus	4570	4568	Y
6252	6252 Mittelschmerz	4571	4568	Y
6253	6253 Dysmenorrhoea	4572	4568	Y
6254	6254 Premenstrual tension syndromes	4573	4568	Y
6255	6255 Pelvic congestion syndrome	4574	4568	Y
6256	6256 Stress incontinence, female	4575	4568	Y
6258	6258 Other specified pain and symptoms associated with female genital organs	4576	4568	Y
6259	6259 Unspecified pain and symptoms associated with female genital organs	4577	4568	Y
626	626 Menstrual disorders, other abnormal female genital tract bleeding	4578	92	N
6260	6260 Absence of menstruation	4579	4578	N
62601	62601 Primary amenorrhoea	4580	4579	Y
62602	62602 Secondary amenorrhoea	4581	4579	Y
62609	62609 Unspecified amenorrhoea	4582	4579	Y
6261	6261 Scanty or infrequent menstruation	4583	4578	Y
6262	6262 Excessive or frequent menstruation	4584	4578	Y
6263	6263 Puberty bleeding	4585	4578	Y
6264	6264 Irregular menstrual cycle	4586	4578	Y
6265	6265 Ovulation bleeding	4587	4578	Y
6266	6266 Metrorrhagia	4588	4578	Y
6267	6267 Postcoital bleeding	4589	4578	Y
6268	6268 Other spec. menstrual disorders, abnormal female genital tract bleeding	4590	4578	Y
6269	6269 Unspec. menstrual disorder, abnormal female genital tract bleeding	4591	4578	Y
627	627 Menopausal and postmenopausal disorders	4592	92	N
6270	6270 Premenopausal menorrhagia	4593	4592	Y
6271	6271 Postmenopausal bleeding	4594	4592	Y
6272	6272 Menopausal or female climacteric states	4595	4592	Y
6273	6273 Postmenopausal atrophic vaginitis	4596	4592	Y
6274	6274 States associated with artificial menopause	4597	4592	Y
6278	6278 Other specified menopausal and postmenopausal disorders	4598	4592	Y
6279	6279 Unspecified menopausal and postmenopausal disorders	4599	4592	Y
628	628 Infertility, female	4600	92	N
6280	6280 Infertility, female, associated with anovulation	4601	4600	Y
6281	6281 Infertility, female, of pituitary-hypothalamic origin	4602	4600	Y
6282	6282 Infertility, female, of tubal origin	4603	4600	Y
6283	6283 Infertility, female, of uterine origin	4604	4600	Y
6284	6284 Infertility, female, of cervical or vaginal origin	4605	4600	Y
6288	6288 Infertility, female, of other specified origin	4606	4600	Y
6289	6289 Infertility, female, of unspecified origin	4607	4600	Y
629	629 Other disorders of female genital organs	4608	92	N
6290	6290 Haematocele, female	4609	4608	Y
6291	6291 Hydrocele, canal of nuck	4610	4608	Y
6298	6298 Other specified disorders of female genital organs	4611	4608	Y
6299	6299 Unspecified disorders of female genital organs	4612	4608	Y
630	630 Hydatidiform mole	4613	93	N
6309	6309 Hydatidiform mole	4614	4613	Y
631	631 Other abnormal product of conception	4615	93	N
6319	6319 Other abnormal products of conception	4616	4615	Y
632	632 Missed abortion	4617	93	N
6329	6329 Missed abortion	4618	4617	Y
633	633 Ectopic pregnancy	4619	93	N
6330	6330 Abdominal pregnancy	4620	4619	Y
6331	6331 Tubal pregnancy	4621	4619	Y
6332	6332 Ovarian pregnancy	4622	4619	Y
6338	6338 Other specified ectopic pregnancy	4623	4619	Y
6339	6339 Ectopic pregnancy, unspecified	4624	4619	Y
634	634 Spontaneous abortion	4625	94	N
6340	6340 Spontaneous abortion complicated by genital tract and pelvic infection	4626	4625	Y
6341	6341 Spontaneous abortion complicated by delayed or excessive haemorrhage	4627	4625	Y
6342	6342 Spontaneous abortion complicated by damage to pelvic organs and tissues	4628	4625	Y
6343	6343 Spontaneous abortion complicated by renal failure	4629	4625	Y
6344	6344 Spontaneous abortion complicated by metabolic disorder	4630	4625	Y
6345	6345 Spontaneous abortion complicated by shock	4631	4625	Y
6346	6346 Spontaneous abortion complicated by embolism	4632	4625	Y
6347	6347 Spontaneous abortion with other specified complications	4633	4625	Y
6348	6348 Spontaneous abortion with unspecified complications	4634	4625	Y
6349	6349 Spontaneous abortion without mention of complication	4635	4625	Y
635	635 Legally induced abortion	4636	94	N
6350	6350 Legally induced abortion complicated by genital tract and pelvic infection	4637	4636	Y
6351	6351 Legally induced abortion complicated by delayed or excessive haemorrhage	4638	4636	Y
6352	6352 Legal abortion complicated by damage to pelvic organs and tissues	4639	4636	Y
6353	6353 Legally induced abortion complicated by renal failure	4640	4636	Y
6354	6354 Legally induced abortion complicated by metabolic disorder	4641	4636	Y
6355	6355 Legally induced abortion complicated by shock	4642	4636	Y
6356	6356 Legally induced abortion complicated by embolism	4643	4636	Y
6357	6357 Legally induced abortion with other specified complications	4644	4636	Y
6358	6358 Legally induced abortion with unspecified complications	4645	4636	Y
6359	6359 Legally induced abortion without mention of complications	4646	4636	Y
636	636 Illegally induced abortion	4647	94	N
6360	6360 Illegal abortion complicated by genital tract and pelvic infection	4648	4647	Y
6361	6361 Illegally induced abortion complicated by delayed or excessive haemorrhage	4649	4647	Y
6362	6362 Illegal abortion complicated by damage to pelvic organs and tissues	4650	4647	Y
6363	6363 Illegally induced abortion complicated by renal failure	4651	4647	Y
6364	6364 Illegally induced abortion complicated by metabolic disorder	4652	4647	Y
6365	6365 Illegally induced abortion complicated by shock	4653	4647	Y
6366	6366 Illegally induced abortion complicated by embolism	4654	4647	Y
6367	6367 Illegally induced abortion with other specified complications	4655	4647	Y
6368	6368 Illegally induced abortion with unspecified complications	4656	4647	Y
6369	6369 Illegally induced abortion without mention of complication	4657	4647	Y
637	637 Unspecified abortion	4658	94	N
6370	6370 Unspecified abortion complicated by genital tract and pelvic infection	4659	4658	Y
6371	6371 Unspecified abortion complicated by delayed or excessive haemorrhage	4660	4658	Y
6372	6372 Unspecified abortion complicated by damage to pelvic organs and tissues	4661	4658	Y
6373	6373 Unspecified abortion complicated by renal failure	4662	4658	Y
6374	6374 Unspecified abortion complicated by metabolic disorder	4663	4658	Y
6375	6375 Unspecified abortion complicated by shock	4664	4658	Y
6376	6376 Unspecified abortion complicated by embolism	4665	4658	Y
6377	6377 Unspecified abortion with other specified complications	4666	4658	Y
6378	6378 Unspecified abortion with unspecified complications	4667	4658	Y
6379	6379 Unspecified abortion without mention of complication	4668	4658	Y
638	638 Failed attempted abortion	4669	94	N
6380	6380 Failed attempted abortion comp. by genital tract and pelvic infection	4670	4669	Y
6381	6381 Failed attempted abortion complicated by delayed or excessive haemorrhage	4671	4669	Y
6382	6382 Failed attempted abortion comp. by damage to pelvic organs and tissues	4672	4669	Y
6383	6383 Failed attempted abortion complicated by renal failure	4673	4669	Y
6384	6384 Failed attempted abortion complicated by metabolic disorder	4674	4669	Y
6385	6385 Failed attempted abortion complicated by shock	4675	4669	Y
6386	6386 Failed attempted abortion complicated by embolism	4676	4669	Y
6387	6387 Failed attempted abortion with other specified complications	4677	4669	Y
6388	6388 Failed attempted abortion with unspecified complications	4678	4669	Y
6389	6389 Failed attempted abortion without mention of complication	4679	4669	Y
639	639 Complications following abortion and ectopic and molar pregnancies	4680	94	N
6390	6390 Genital tract, pelvic infect. foll. abortion, ectopic, molar preg.	4681	4680	Y
6391	6391 Delayed, excessive haemorrhage foll. abortion,ectopic, molar pregnancies	4682	4680	Y
6392	6392 Damage to pelvic organs, tissue foll. abortion, ectopic, molar preg.	4683	4680	Y
6393	6393 Renal failure following abortion and ectopic and molar pregnancies	4684	4680	Y
6394	6394 Metabolic disorders following abortion and ectopic and molar pregnancies	4685	4680	Y
6395	6395 Shock following abortion and ectopic and molar pregnancies	4686	4680	Y
6396	6396 Embolism following abortion and ectopic and molar pregnancies	4687	4680	Y
6398	6398 Other spec. compl. foll. abortion, ectopic, molar pregnancies	4688	4680	Y
6399	6399 Unspec. compl. foll. abortion and ectopic and molar pregnancies	4689	4680	Y
640	640 Haemorrhage in early pregnancy	4690	95	N
6400	6400 Threatened abortion	4691	4690	Y
6408	6408 Other specified haemorrhage in early pregnancy	4692	4690	Y
6409	6409 Haemorrhage in early pregnancy, unspecified	4693	4690	Y
641	641 Antepartum haemorrhage, abruptio placentae, and placenta praevia	4694	95	N
6410	6410 Placenta praevia without haemorrhage	4695	4694	Y
6411	6411 Haemorrhage from placenta praevia	4696	4694	Y
6412	6412 Premature separation of placenta	4697	4694	Y
6413	6413 Antepartum haemorrhage associated with coagulation defects	4698	4694	Y
6418	6418 Other specified antepartum haemorrhage	4699	4694	Y
6419	6419 Unspecified antepartum haemorrhage	4700	4694	Y
642	642 Hypertension complicating pregnancy, childbirth and the puerperium	4701	95	N
6420	6420 Benign ess. hypertension compl. pregnancy, childbirth, puerperium	4702	4701	Y
6421	6421 Hypertension sec. to renal dis., compl. pregnancy, childbirth, puerperium	4703	4701	Y
6422	6422 Other pre-existing hypertension compl. pregnancy, childbirth, puerperium	4704	4701	Y
6423	6423 Transient hypertension of pregnancy	4705	4701	Y
6424	6424 Mild or unspecified pre-eclampsia	4706	4701	Y
6425	6425 Severe pre-eclampsia	4707	4701	Y
6426	6426 Eclampsia	4708	4701	Y
6427	6427 Pre-eclampsia or eclampsia superimposed on pre-existing hypertension	4709	4701	Y
6429	6429 Unspec. hypertension compl. pregnancy, childbirth, puerperium	4710	4701	Y
643	643 Excessive vomiting in pregnancy	4711	95	N
6430	6430 Mild hyperemesis gravidarum	4712	4711	Y
6431	6431 Hyperemesis gravidarum with metabolic disturbance	4713	4711	Y
6432	6432 Late vomiting of pregnancy	4714	4711	Y
6438	6438 Other specified vomiting complicating pregnancy	4715	4711	Y
6439	6439 Unspecified vomiting of pregnancy	4716	4711	Y
644	644 Early or threatened labour	4717	95	N
6440	6440 Threatened labour	4718	4717	Y
6441	6441 Early onset of delivery	4719	4717	Y
645	645 Prolonged pregnancy	4720	95	N
6459	6459 Prolonged pregnancy	4721	4720	Y
646	646 Other complications of pregnancy, not elsewhere classified	4722	95	N
6460	6460 Papyraceous fetus	4723	4722	Y
6461	6461 Oedema or excess. wt. gain in pregnancy, without mention of hypertens.	4724	4722	Y
6462	6462 Unspecified renal disease in pregnancy, without mention of hypertension	4725	4722	Y
6463	6463 Habitual aborter	4726	4722	Y
6464	6464 Peripheral neuritis in pregnancy	4727	4722	Y
6465	6465 Asymptomatic bacteriuria in pregnancy	4728	4722	Y
6466	6466 Infections of genitourinary tract in pregnancy	4729	4722	Y
6467	6467 Liver disorders in pregnancy	4730	4722	Y
6468	6468 Other specified complications of pregnancy	4731	4722	Y
6469	6469 Unspecified complications of pregnancy	4732	4722	Y
647	647 Infective, conds. in mother compl. pregnancy, childbirth, puerperium	4733	95	N
6470	6470 Syphilis in mother compl. pregnancy, childbirth, puerperium	4734	4733	Y
6471	6471 Gonorrhoea in mother compl. pregnancy, childbirth, puerperium	4735	4733	Y
6472	6472 Other v.d. in mother compl. pregnancy, childbirth, puerperium	4736	4733	Y
6473	6473 Tuberculosis in mother compl. pregnancy, childbirth, puerperium	4737	4733	Y
6474	6474 Malaria in mother compl. pregnancy, childbirth, puerperium	4738	4733	Y
6475	6475 Rubella in mother compl. pregnancy, childbirth, puerperium	4739	4733	Y
6476	6476 Other viral dis. in mother compl. preg., childbirth, puerperium	4740	4733	Y
6478	6478 Other spec. inf./paras. dis. in mother compl. preg., birth, puerperium	4741	4733	Y
6479	6479 Unspec. infect./infest. in mother compl. preg., birth, puerperium	4742	4733	Y
648	648 Other current cond. in mother compl. pregnancy, childbirth, puerperium	4743	95	N
6480	6480 Diabetes mellitus in mother compl. pregnancy, childbirth, puerperium	4744	4743	Y
6481	6481 Thyroid dysfunction in mother compl. pregnancy, childbirth, puerperium	4745	4743	Y
6482	6482 Anaemia in mother compl. pregnancy, childbirth, puerperium	4746	4743	Y
6483	6483 Drug dependence in mother compl. pregnancy, childbirth, puerperium	4747	4743	Y
6484	6484 Mental disorder in mother compl. pregnancy, childbirth, puerperium	4748	4743	Y
6485	6485 Congen. cardiovasc. dis. in mother compl. preg., birth, puerperium	4749	4743	Y
6486	6486 Other cardiovasc. dis. in mother compl. preg., birth, puerperium	4750	4743	Y
6487	6487 Bone joint dis. back, pelvis, legs in mother comp. preg. birth puerp.	4751	4743	Y
6488	6488 Abn. glucose tolerance in mother compl. preg., birth, puerperium	4752	4743	Y
6489	6489 Other current cond. in mother compl. pregnancy, childbirth, puerperium	4753	4743	Y
650	650 Delivery in a completely normal case	4754	96	N
6509	6509 Delivery in a completely normal case	4755	4754	Y
651	651 Multiple gestation	4756	96	N
6510	6510 Twin pregnancy	4757	4756	Y
6511	6511 Triplet pregnancy	4758	4756	Y
6512	6512 Quadruplet pregnancy	4759	4756	Y
6518	6518 Other specified multiple gestation	4760	4756	Y
6519	6519 Unspecified multiple gestation	4761	4756	Y
652	652 Malposition and malpresentation of fetus	4762	96	N
6520	6520 Unstable lie	4763	4762	Y
6521	6521 Breech or other presentation success. conv. to cephalic	4764	4762	Y
6522	6522 Breech presentation without mention of version	4765	4762	Y
6523	6523 Transverse or oblique presentation	4766	4762	Y
6524	6524 Face or brow presentation	4767	4762	Y
6525	6525 High head at term	4768	4762	Y
6526	6526 Multiple gestation with malpresentation of one fetus or more	4769	4762	Y
6527	6527 Malposition and malpresentation of fetus, prolapsed arm	4770	4762	Y
6528	6528 Other specified malposition and malpresentation of fetus	4771	4762	Y
6529	6529 Unspecified malposition and malpresentation of fetus	4772	4762	Y
653	653 Disproportion	4773	96	N
6530	6530 Disproportion - major abnormality of bony pelvis, not further specified	4774	4773	Y
6531	6531 Disproportion - generally contracted pelvis	4775	4773	Y
6532	6532 Disproportion - inlet contraction of pelvis	4776	4773	Y
6533	6533 Disproportion - outlet contraction of pelvis	4777	4773	Y
6534	6534 Fetopelvic disproportion	4778	4773	Y
6535	6535 Unusually large fetus causing disproportion	4779	4773	Y
6536	6536 Hydrocephalic fetus causing disproportion	4780	4773	Y
6537	6537 Other fetal abnormality causing disproportion	4781	4773	Y
6538	6538 Disproportion of other origin	4782	4773	Y
6539	6539 Unspecified disproportion	4783	4773	Y
654	654 Abnormality of organs and soft tissues of pelvis	4784	96	N
6540	6540 Congenital abnormalities of uterus	4785	4784	Y
6541	6541 Tumours of body of uterus	4786	4784	Y
6542	6542 Uterine scar from previous surgery	4787	4784	Y
6543	6543 Retroverted and incarcerated gravid uterus	4788	4784	Y
6544	6544 Other abn. in shape/position of gravid uterus/neighbouring struct.	4789	4784	Y
6545	6545 Cervical incompetence	4790	4784	Y
6546	6546 Other congenital or acquired abnormality of cervix	4791	4784	Y
6547	6547 Congenital or acquired abnormality of vagina	4792	4784	Y
6548	6548 Congenital or acquired abnormality of vulva	4793	4784	Y
6549	6549 Unspecified abnormality of organs and soft tissues of pelvis	4794	4784	Y
655	655 Known or suspected fetal abnormality affecting management of mother	4795	96	N
6550	6550 Central nervous system malformation in fetus	4796	4795	Y
6551	6551 Chromosomal abnormality in fetus	4797	4795	Y
6552	6552 Hereditary disease in family possibly affecting fetus	4798	4795	Y
6553	6553 Suspected damage to fetus from viral disease in the mother	4799	4795	Y
6554	6554 Suspected damage to fetus from other disease in the mother	4800	4795	Y
6555	6555 Suspected damage to fetus from drugs	4801	4795	Y
6556	6556 Suspected damage to fetus from radiation	4802	4795	Y
6558	6558 Other known or suspected fetal abnormality, not elsewhere classified	4803	4795	Y
6559	6559 Unspecified known or suspected fetal abnormality	4804	4795	Y
656	656 Other fetal and placental problems affecting management of mother	4805	96	N
6560	6560 Fetal-maternal haemorrhage	4806	4805	Y
6561	6561 Rhesus isoimmunization	4807	4805	Y
6562	6562 Isoimmunization from other and unspecified blood-group incompatibility	4808	4805	Y
6563	6563 Fetal distress	4809	4805	Y
6564	6564 Intrauterine death	4810	4805	Y
6565	6565 Poor fetal growth	4811	4805	Y
6566	6566 Excessive fetal growth	4812	4805	Y
6567	6567 Other placental conditions	4813	4805	Y
6568	6568 Other spec. fetal and placental problems affecting management of mother	4814	4805	Y
6569	6569 Unspecified fetal and placental problems affecting management of mother	4815	4805	Y
657	657 Polyhydramnios	4816	96	N
6579	6579 Polyhydramnios	4817	4816	Y
658	658 Other problems associated with amniotic cavity and membranes	4818	96	N
6580	6580 Oligohydramnios	4819	4818	Y
6581	6581 Premature rupture of membranes	4820	4818	Y
6582	6582 Delayed delivery after spontaneous or unspecified rupture of membranes	4821	4818	Y
6583	6583 Delayed delivery after artificial rupture of membranes	4822	4818	Y
6584	6584 Infection of amniotic cavity	4823	4818	Y
6588	6588 Other specified problems associated with amniotic cavity and membranes	4824	4818	Y
6589	6589 Unspecified problems associated with amniotic cavity and membranes	4825	4818	Y
659	659 Other ind. for care related to labour and delivery n.e.c.	4826	96	N
6590	6590 Failed mechanical induction	4827	4826	Y
6591	6591 Failed medical or unspecified induction	4828	4826	Y
6592	6592 Maternal pyrexia during labour, unspecified	4829	4826	Y
6593	6593 Generalized infection during labour	4830	4826	Y
6594	6594 Grand multiparity	4831	4826	Y
6595	6595 Elderly primigravida	4832	4826	Y
6598	6598 Other spec. ind. for care related to labour and delivery n.e.c.	4833	4826	Y
6599	6599 Unspec. ind. for care related to labour and delivery	4834	4826	Y
660	660 Obstructed labour	4835	97	N
6600	6600 Obstructed labour, caused by malpos. of fetus at onset of labour	4836	4835	Y
6601	6601 Obstructed labour, obstruction by bony pelvis	4837	4835	Y
6602	6602 Obstructed labour, obstruction by abnormal pelvic soft tissues	4838	4835	Y
6603	6603 Obstructed labour, deep transv. arrest/persist. o/p or o/a position	4839	4835	Y
6604	6604 Obstructed labour, shoulder dystocia	4840	4835	Y
6605	6605 Obstructed labour, locked twins	4841	4835	Y
6606	6606 Failed trial of labour, unspecified	4842	4835	Y
6607	6607 Failed forceps or ventouse delivery, unspecified	4843	4835	Y
6608	6608 Other specified obstructed labour	4844	4835	Y
6609	6609 Obstructed labour, unspecified	4845	4835	Y
661	661 Abnormality of forces of labour	4846	97	N
6610	6610 Primary uterine inertia	4847	4846	Y
6611	6611 Secondary uterine inertia	4848	4846	Y
6612	6612 Other and unspecified uterine inertia	4849	4846	Y
6613	6613 Precipitate labour	4850	4846	Y
6614	6614 Hypertonic, incoordinate, or prolonged uterine contractions	4851	4846	Y
6619	6619 Unspecified abnormality of forces of labour	4852	4846	Y
662	662 Long labour	4853	97	N
6620	6620 Prolonged first stage of labour	4854	4853	Y
6621	6621 Prolonged labour, unspecified	4855	4853	Y
6622	6622 Prolonged second stage of labour	4856	4853	Y
6623	6623 Delayed delivery of second twin, triplet, etc.	4857	4853	Y
663	663 Umbilical cord complications	4858	97	N
6630	6630 Prolapse of umbilical cord	4859	4858	Y
6631	6631 Umbilical cord around neck, with compression	4860	4858	Y
6632	6632 Other and unspecified umbilical cord entanglement, with compression	4861	4858	Y
6633	6633 Other/unspec. umbilical cord entanglement, without mention of compression	4862	4858	Y
6634	6634 Short umbilical cord	4863	4858	Y
6635	6635 Vasa praevia	4864	4858	Y
6636	6636 Vascular lesions of umbilical cord	4865	4858	Y
6638	6638 Other specified umbilical cord complications	4866	4858	Y
6639	6639 Unspecified umbilical cord complications	4867	4858	Y
664	664 Trauma to perineum and vulva during delivery	4868	97	N
6640	6640 First-degree perineal laceration during delivery	4869	4868	Y
6641	6641 Second-degree perineal laceration during delivery	4870	4868	Y
6642	6642 Third-degree perineal laceration during delivery	4871	4868	Y
6643	6643 Fourth-degree perineal laceration during delivery	4872	4868	Y
6644	6644 Unspecified perineal laceration during delivery	4873	4868	Y
6645	6645 Vulval and perineal haematoma during delivery	4874	4868	Y
6648	6648 Other specified trauma to perineum and vulva during delivery	4875	4868	Y
6649	6649 Unspecified trauma to perineum and vulva during delivery	4876	4868	Y
665	665 Other obstetrical trauma	4877	97	N
6650	6650 Rupture of uterus before onset of labour	4878	4877	Y
6651	6651 Rupture of uterus during and after labour	4879	4877	Y
6652	6652 Inversion of uterus	4880	4877	Y
6653	6653 Laceration of cervix during delivery	4881	4877	Y
6654	6654 High vaginal laceration during delivery	4882	4877	Y
6655	6655 Other obstetrical injury to pelvic organs	4883	4877	Y
6656	6656 Obstetrical damage to pelvic joints and ligaments	4884	4877	Y
6657	6657 Obstetrical pelvic haematoma	4885	4877	Y
6658	6658 Other specified obstetrical trauma	4886	4877	Y
6659	6659 Unspecified obstetrical trauma	4887	4877	Y
666	666 Postpartum haemorrhage	4888	97	N
6660	6660 Third-stage postpartum haemorrhage	4889	4888	Y
6661	6661 Other immediate postpartum haemorrhage	4890	4888	Y
6662	6662 Delayed and secondary postpartum haemorrhage	4891	4888	Y
6663	6663 Postpartum coagulation defects	4892	4888	Y
667	667 Retained placenta or membranes, without haemorrhage	4893	97	N
6670	6670 Retained placenta, without haemorrhage	4894	4893	Y
6671	6671 Retained portions of placenta or membranes, without haemorrhage	4895	4893	Y
668	668 Comp. in admin. of anaesthetic/other sedation in labour, delivery	4896	97	N
6680	6680 Pulmonary compl. in admin. of anaesthetic/other sedation in labour, deliv	4897	4896	Y
6681	6681 Cardiac comp. in admin. of anaesthetic/other sedation in labour delivery	4898	4896	Y
6682	6682 C.n.s. comp. in admin. of anaesthetic/other sedation in labour, delivery	4899	4896	Y
6688	6688 Other spec. comp. in admin. of anaesthetic/other sedation in labour, del.	4900	4896	Y
6689	6689 Unspec. comp. in admin. of anaesthetic/other sedation in labour, delivery	4901	4896	Y
669	669 Other complications of labour and delivery, not elsewhere classified	4902	97	N
6690	6690 Maternal distress complicating labour and delivery	4903	4902	Y
6691	6691 Shock during or following labour and delivery	4904	4902	Y
6692	6692 Maternal hypotension syndrome	4905	4902	Y
6693	6693 Acute renal failure following labour and delivery	4906	4902	Y
6694	6694 Other complications of obstetrical surgery and procedures	4907	4902	Y
6695	6695 Forceps or ventouse delivery without mention of indication	4908	4902	Y
6696	6696 Breech extraction, without mention of indication	4909	4902	Y
6697	6697 Caesarean delivery, without mention of indication	4910	4902	Y
6698	6698 Other specified complications of labour and delivery, n.e.c.	4911	4902	Y
6699	6699 Unspecified complications of labour and delivery	4912	4902	Y
670	670 Major puerperal infection	4913	98	N
6709	6709 Major puerperal infection	4914	4913	Y
671	671 Venous complications in pregnancy and the puerperium	4915	98	N
6710	6710 Varicose veins of legs in pregnancy and the puerperium	4916	4915	Y
6711	6711 Varicose veins of vulva and perineum in pregnancy and the puerperium	4917	4915	Y
6712	6712 Superficial thrombophlebitis in pregnancy and the puerperium	4918	4915	Y
6713	6713 Deep phlebothrombosis, antepartum	4919	4915	Y
6714	6714 Deep phlebothrombosis, postpartum	4920	4915	Y
6715	6715 Other phlebitis and thrombosis in pregnancy and the puerperium	4921	4915	Y
6718	6718 Other specified venous complications in pregnancy and the puerperium	4922	4915	Y
6719	6719 Unspecified venous complications in pregnancy and the puerperium	4923	4915	Y
672	672 Pyrexia of unknown origin during the puerperium	4924	98	N
6729	6729 Pyrexia of unknown origin during the puerperium	4925	4924	Y
673	673 Obstetrical pulmonary embolism	4926	98	N
6730	6730 Obstetrical air embolism	4927	4926	Y
6731	6731 Amniotic fluid embolism	4928	4926	Y
6732	6732 Obstetrical blood-clot embolism	4929	4926	Y
6733	6733 Obstetrical pyaemic and septic embolism	4930	4926	Y
6738	6738 Other obstetrical pulmonary embolism	4931	4926	Y
674	674 Other and unspecified complications of the puerperium, n.e.c.	4932	98	N
6740	6740 Cerebrovascular disorders in the puerperium	4933	4932	Y
6741	6741 Disruption of caesarean wound	4934	4932	Y
6742	6742 Disruption of perineal wound	4935	4932	Y
6743	6743 Other complications of obstetrical surgical wounds	4936	4932	Y
6744	6744 Placental polyp	4937	4932	Y
6748	6748 Other specified complications of the puerperium, not elsewhere classified	4938	4932	Y
6749	6749 Unspecified complications of the puerperium	4939	4932	Y
675	675 Infections of the breast and nipple associated with childbirth	4940	98	N
6750	6750 Infections of nipple associated with childbirth	4941	4940	Y
6751	6751 Abscess of breast associated with childbirth	4942	4940	Y
6752	6752 Nonpurulent mastitis	4943	4940	Y
6758	6758 Other spec. infections of breast and nipple associated with childbirth	4944	4940	Y
6759	6759 Unspecified infections of the breast and nipple associated with childbirth	4945	4940	Y
676	676 Other dis. of breast ass. with childbirth, and dis. of lactation	4946	98	N
6760	6760 Retracted nipple associated with childbirth	4947	4946	Y
6761	6761 Cracked nipple associated with childbirth	4948	4946	Y
6762	6762 Engorgement of breasts associated with childbirth	4949	4946	Y
6763	6763 Other and unspecified disorder of breast associated with childbirth	4950	4946	Y
6764	6764 Failure of laction	4951	4946	Y
6765	6765 Suppressed lactation	4952	4946	Y
6766	6766 Galactorrhoea	4953	4946	Y
6768	6768 Other disorders of lactation	4954	4946	Y
6769	6769 Unspecified disorder of lactation	4955	4946	Y
680	680 Carbuncle and furuncle	4956	100	N
6800	6800 Carbuncle and furuncle of face	4957	4956	Y
6801	6801 Carbuncle and furuncle of neck	4958	4956	Y
6802	6802 Carbuncle and furuncle of trunk	4959	4956	Y
6803	6803 Carbuncle and furuncle of upper arm and forearm	4960	4956	Y
6804	6804 Carbuncle and furuncle of hand	4961	4956	Y
6805	6805 Carbuncle and furuncle of buttock	4962	4956	Y
6806	6806 Carbuncle and furuncle of leg, except foot	4963	4956	Y
6807	6807 Carbuncle and furuncle of foot	4964	4956	Y
6808	6808 Carbuncle and furuncle of other specified site	4965	4956	Y
6809	6809 Carbuncle and furuncle, unspecified site	4966	4956	Y
681	681 Cellulitis and abscess of finger and toe	4967	100	N
6810	6810 Cellulitis and abscess of finger	4968	4967	Y
6811	6811 Cellulitis and abscess of toe	4969	4967	Y
6819	6819 Cellulitis and abscess of unspecified digit	4970	4967	Y
682	682 Other cellulitis and abscess	4971	100	N
6820	6820 Cellulitis and abscess of face	4972	4971	Y
6821	6821 Cellulitis and abscess of neck	4973	4971	Y
6822	6822 Cellulitis and abscess of trunk	4974	4971	Y
6823	6823 Cellulitis and abscess of upper arm and forearm	4975	4971	Y
6824	6824 Cellulitis and abscess of hand, except fingers	4976	4971	Y
6825	6825 Cellulitis and abscess of buttock	4977	4971	Y
6826	6826 Cellulitis and abscess of leg, except foot	4978	4971	Y
6827	6827 Cellulitis and abscess of foot, except toes	4979	4971	Y
6828	6828 Cellulitis and abscess of other specified site	4980	4971	Y
6829	6829 Cellulitis and abscess of unspecified site	4981	4971	Y
683	683 Acute lymphadenitis	4982	100	N
6839	6839 Acute lymphadenitis	4983	4982	Y
684	684 Impetigo	4984	100	N
6849	6849 Impetigo	4985	4984	Y
685	685 Pilonidal cyst	4986	100	N
6850	6850 Pilonidal cyst with abscess	4987	4986	Y
6851	6851 Pilonidal cyst without mention of abscess	4988	4986	Y
686	686 Other local infections of skin and subcutaneous tissue	4989	100	N
6860	6860 Pyoderma	4990	4989	Y
6861	6861 Pyogenic granuloma	4991	4989	Y
6868	6868 Other local infections of skin and subcutaneous tissue	4992	4989	Y
6869	6869 Unspecified local infections of skin and subcutaneous tissue	4993	4989	Y
690	690 Erythematosquamous dermatosis	4994	101	N
6909	6909 Erythematosquamous dermatosis	4995	4994	Y
691	691 Atopic dermatitis and related conditions	4996	101	N
6910	6910 Diaper or napkin rash	4997	4996	Y
6918	6918 Other atopic dermatitis and related conditions	4998	4996	N
69180	69180 Atopic dermatitis	4999	4998	Y
69181	69181 Cradle cap	5000	4998	Y
69182	69182 Infantile seborrhoeic dermatitis	5001	4998	Y
692	692 Contact dermatitis and other eczema	5002	101	N
6920	6920 Contract dermatitis and other eczema due to detergents	5003	5002	Y
6921	6921 Contact dermatitis and other eczema due to oils and greases	5004	5002	Y
6922	6922 Contact dermatitis and other eczema due to solvents	5005	5002	Y
6923	6923 Contact dematitis/other eczema from drugs, medicaments contact with skin	5006	5002	Y
6924	6924 Contact dermatitis and other eczema due to other chemical products	5007	5002	Y
6925	6925 Contact dermatitis and other eczema due to food in contact with skin	5008	5002	Y
6926	6926 Contact dermatitis and other eczema due to plants (except food)	5009	5002	Y
6927	6927 Contact dermatitis and other eczema due to due to solar radiation	5010	5002	Y
6928	6928 Contact dermatitis and other eczema due to other specified agents	5011	5002	Y
6929	6929 Contact dermatitis and other eczema due to unspecified cause	5012	5002	Y
693	693 Dermatitis due to substances taken internally	5013	101	N
6930	6930 Dermatitis due to drugs and medicaments taken internally	5014	5013	Y
6931	6931 Dermatitis due to food	5015	5013	Y
6938	6938 Dermatitis due to other specified substance taken internally	5016	5013	Y
6939	6939 Dermatitis due to unspecified substance taken internally	5017	5013	Y
694	694 Bullous dermatoses	5018	101	N
6940	6940 Dermatitis herpetiformis	5019	5018	Y
6941	6941 Subcorneal pustular dermatosis	5020	5018	Y
6942	6942 Juvenile dermatitis herpetiformis	5021	5018	Y
6943	6943 Impetigo herpetiformis	5022	5018	Y
6944	6944 Pemphigus	5023	5018	Y
6945	6945 Pemphigoid	5024	5018	Y
6946	6946 Benign mucous membrane pemphigoid	5025	5018	Y
6948	6948 Other specified bullous dermatoses	5026	5018	Y
6949	6949 Unspecified bullous dermatoses	5027	5018	Y
695	695 Erythematous conditions	5028	101	N
6950	6950 Toxic erythema	5029	5028	Y
6951	6951 Erythema multiforme	5030	5028	N
69510	69510 Erythema multiforme (unqualified)	5031	5030	Y
69511	69511 Erythema multiforme (toxic epidermal necrolysis)	5032	5030	Y
69512	69512 Erythema multiforme (stevens-johnson syndrome)	5033	5030	Y
69519	69519 Erythema multiforme (other)	5034	5030	Y
6952	6952 Erythema nodosum	5035	5028	Y
6953	6953 Rosacea	5036	5028	Y
6954	6954 Lupus erythematosus	5037	5028	Y
6958	6958 Other specified erythematous conditions	5038	5028	N
69580	69580 Other specified erythematous conditions (intertrigo)	5039	5038	Y
69581	69581 Other specified erythematous conditions (ritter's disease)	5040	5038	Y
69582	69582 Other specified erythematous conditions (leiner's disease)	5041	5038	Y
69583	69583 Other specified erythematous conditions (other exfoliative erythema)	5042	5038	Y
69585	69585 Other specified erythematous conditions (pityriasis rubra (hebra))	5043	5038	Y
6959	6959 Unspecified erythematous conditions	5044	5028	Y
696	696 Psoriasis and similar disorders	5045	101	N
6960	6960 Psoriatic arthropathy	5046	5045	Y
6961	6961 Other psoriasis	5047	5045	Y
6962	6962 Parapsoriasis	5048	5045	Y
6963	6963 Pityriasis rosae	5049	5045	Y
6964	6964 Pityriasis rubra pilaris	5050	5045	Y
6965	6965 Other and unspecified pityriasis	5051	5045	Y
6968	6968 Other specified psoriasis and similar disorders	5052	5045	Y
697	697 Lichen	5053	101	N
6970	6970 Lichen planus	5054	5053	Y
6971	6971 Lichen nitidus	5055	5053	Y
6978	6978 Other specified lichen, not elsewhere classified	5056	5053	Y
6979	6979 Lichen, unspecified	5057	5053	Y
698	698 Pruritus and related conditions	5058	101	N
6980	6980 Pruritis ani	5059	5058	Y
6981	6981 Pruritis of genital organs	5060	5058	Y
6982	6982 Prurigo	5061	5058	Y
6983	6983 Lichenification and lichen simplex chronicus	5062	5058	Y
6984	6984 Dermatitis factitia (artefacta)	5063	5058	Y
6988	6988 Other specified pruritic conditions	5064	5058	Y
6989	6989 Unspecified pruritis and related conditions	5065	5058	Y
700	700 Corns and callosities	5066	102	N
7009	7009 Corns and callosities	5067	5066	Y
701	701 Other hypertrophic and atrophic conditions of skin	5068	102	N
7010	7010 Circumscribed scleroderma	5069	5068	Y
7011	7011 Keratoderma, acquired	5070	5068	Y
7012	7012 Acquired acanthosis nigricans	5071	5068	Y
7013	7013 Striae atrophicae	5072	5068	Y
7014	7014 Keloid scar	5073	5068	Y
7015	7015 Other abnormal granulation tissue	5074	5068	Y
7018	7018 Other hypertrophic and atrophic conditions of skin	5075	5068	Y
7019	7019 Unspecified hypertrophic and atrophic conditions of skin	5076	5068	Y
702	702 Other dermatoses	5077	102	N
7029	7029 Other dermatoses	5078	5077	Y
703	703 Diseases of nail	5079	102	N
7030	7030 Ingrowing nail	5080	5079	Y
7038	7038 Other diseases of nail	5081	5079	Y
7039	7039 Unspecified diseases of nail	5082	5079	Y
704	704 Diseases of hair and hair follicles	5083	102	N
7040	7040 Alopecia	5084	5083	Y
7041	7041 Hirsutism	5085	5083	Y
7042	7042 Abnormalities of the hair	5086	5083	Y
7043	7043 Variations in hair colour	5087	5083	Y
7048	7048 Other diseases of hair and hair follicles	5088	5083	Y
7049	7049 Unspecified diseases of hair and hair follicles	5089	5083	Y
705	705 Disorders of sweat glands	5090	102	N
7050	7050 Anhidrosis	5091	5090	Y
7051	7051 Prickly heat	5092	5090	Y
7058	7058 Other disorders of sweat glands	5093	5090	Y
7059	7059 Unspecified disorders of sweat glands	5094	5090	Y
706	706 Diseases of sebaceous glands	5095	102	N
7060	7060 Acne varioliformis	5096	5095	Y
7061	7061 Other acne	5097	5095	Y
7062	7062 Sebaceous cyst	5098	5095	Y
7063	7063 Seborrhoea	5099	5095	Y
7068	7068 Other disorders of sebaceous glands	5100	5095	Y
7069	7069 Unspecified disorders of sebaceous glands	5101	5095	Y
707	707 Chronic ulcer of skin	5102	102	N
7070	7070 Decubitus ulcer	5103	5102	Y
7071	7071 Ulcer of lower limb, except decubitus	5104	5102	Y
7078	7078 Chronic ulcer of other specified skin site	5105	5102	Y
7079	7079 Chronic ulcer of unspecified skin site	5106	5102	Y
708	708 Urticaria	5107	102	N
7080	7080 Allergic urticaria	5108	5107	Y
7081	7081 Idiopathic urticaria	5109	5107	Y
7082	7082 Urticaria due to cold and heat	5110	5107	Y
7083	7083 Dermatographic urticaria	5111	5107	Y
7084	7084 Vibratory urticaria	5112	5107	Y
7085	7085 Cholinergic urticaria	5113	5107	Y
7088	7088 Other specified urticaria	5114	5107	Y
7089	7089 Unspecified urticaria	5115	5107	Y
709	709 Other disorders of skin and subcutaneous tissue	5116	102	N
7090	7090 Dyschromia	5117	5116	Y
7091	7091 Vascular disorders of skin	5118	5116	Y
7092	7092 Scar conditions and fibrosis of skin	5119	5116	Y
7093	7093 Degenerative skin disorders	5120	5116	Y
7094	7094 Foreign body granuloma of skin and subcutaneous tissue	5121	5116	Y
7098	7098 Other diseases of skin	5122	5116	Y
7099	7099 Unspecified disorders of skin and subcutaneous tissue	5123	5116	Y
710	710 Diffuse diseases of connective tissue	5124	103	N
7100	7100 Systemic lupus erythematosus	5125	5124	Y
7101	7101 Systemic sclerosis	5126	5124	Y
7102	7102 Sicca syndrome	5127	5124	Y
7103	7103 Dermatomyositis	5128	5124	Y
7104	7104 Polymyositis	5129	5124	Y
7108	7108 Other specified diffuse diseases of connective tissue	5130	5124	Y
7109	7109 Unspecified diffuse diseases of connective tissue	5131	5124	Y
711	711 Arthropathy associated with infections	5132	103	N
7110	7110 Pyogenic arthritis	5133	5132	N
71100	71100 Pyogenic arthritis (multiple sites)	5134	5133	Y
71101	71101 Pyogenic arthritis (shoulder region)	5135	5133	Y
71102	71102 Pyogenic arthritis (upper arm)	5136	5133	Y
71103	71103 Pyogenic arthritis (forearm)	5137	5133	Y
71104	71104 Pyogenic arthritis (hand)	5138	5133	Y
71105	71105 Pyogenic arthritis (pelvic region and thigh)	5139	5133	Y
71106	71106 Pyogenic arthritis (lower leg)	5140	5133	Y
71107	71107 Pyogenic arthritis (ankle and foot)	5141	5133	Y
71108	71108 Pyogenic arthritis (other specified site)	5142	5133	Y
71109	71109 Pyogenic arthritis (site unspecified)	5143	5133	Y
7111	7111 Arthropathy in reiter's disease and allied conditions	5144	5132	Y
7112	7112 Arthropathy in bechet's sydnrome	5145	5132	Y
7113	7113 Post dysenteric arthropathy	5146	5132	Y
7114	7114 Arthropathy associated with other bacterial diseases	5147	5132	Y
7115	7115 Arthropathy associated with other viral diseases	5148	5132	Y
7116	7116 Arthropathy associated with mycoses	5149	5132	Y
7117	7117 Arthropathy associated with helminthiasis	5150	5132	Y
7118	7118 Arthropathy associated with other infectious & parasitic diseases	5151	5132	Y
7119	7119 Unspecified infective arthritis	5152	5132	N
71190	71190 Unspecified infective arthritis (multiple sites)	5153	5152	Y
71191	71191 Unspecified infective arthritis (shoulder region)	5154	5152	Y
71192	71192 Unspecified infective arthritis (upper arm)	5155	5152	Y
71193	71193 Unspecified infective arthritis (forearm)	5156	5152	Y
71194	71194 Unspecified infective arthritis (hand)	5157	5152	Y
71195	71195 Unspecified infective arthritis (pelvic region and thigh)	5158	5152	Y
71196	71196 Unspecified infective arthritis (lower leg)	5159	5152	Y
71197	71197 Unspecified infective arthritis (ankle and foot)	5160	5152	Y
71198	71198 Unspecified infective arthritis (other specified site)	5161	5152	Y
71199	71199 Unspecified infective arthritis (site unspecified)	5162	5152	Y
712	712 Crystal arthropathies	5163	103	N
7120	7120 Gouty arthritis	5164	5163	Y
7121	7121 Chondrocalcinosis due to dicalcium phosphate crystals	5165	5163	Y
7122	7122 Chondrocalcinosis due to pyrophosphate crystals	5166	5163	Y
7123	7123 Chondrocalcinosis, unspecified	5167	5163	Y
7128	7128 Other specified crystal arthropathies	5168	5163	N
71280	71280 Other specified crystal arthropathies (multiple sites)	5169	5168	Y
71281	71281 Other specified crystal arthropathies (shoulder region)	5170	5168	Y
71282	71282 Other specified crystal arthropathies (upper arm)	5171	5168	Y
71283	71283 Other specified crystal arthropathies (forearm)	5172	5168	Y
71284	71284 Other specified crystal arthropathies (hand)	5173	5168	Y
71285	71285 Other specified crystal arthropathies (pelvic region and thigh)	5174	5168	Y
71286	71286 Other specified crystal arthropathies (lower leg)	5175	5168	Y
71287	71287 Other specified crystal arthropathies (ankle and foot)	5176	5168	Y
71288	71288 Other specified crystal arthropathies (other specified site)	5177	5168	Y
71289	71289 Other specified crystal arthropathies (site unspecified)	5178	5168	Y
7129	7129 Unspecified crystal arthropathy	5179	5163	N
71290	71290 Unspecified crystal arthropathy (multiple sites)	5180	5179	Y
71291	71291 Unspecified crystal arthropathy (shoulder region)	5181	5179	Y
71292	71292 Unspecified crystal arthropathy (upper arm)	5182	5179	Y
71293	71293 Unspecified crystal arthropathy (forearm)	5183	5179	Y
71294	71294 Unspecified crystal arthropathy (hand)	5184	5179	Y
71295	71295 Unspecified crystal arthropathy (pelvic region and thigh)	5185	5179	Y
71296	71296 Unspecified crystal arthropathy (lower leg)	5186	5179	Y
71297	71297 Unspecified crystal arthropathy (ankle and foot)	5187	5179	Y
71298	71298 Unspecified crystal arthropathy (other specified site)	5188	5179	Y
71299	71299 Unspecified crystal arthropathy (site unspecified)	5189	5179	Y
713	713 Arthropathy associated with other disorders classified elsewhere	5190	103	N
7130	7130 Arthropathy associated with other endocrine and metabolic disorders	5191	5190	Y
7131	7131 Arthropathy assoc. with gastrointestinal conds. other than infections	5192	5190	Y
7132	7132 Arthropathy associated with haematological disorders	5193	5190	Y
7133	7133 Arthropathy associated with dermatological disorders	5194	5190	Y
7134	7134 Arthropathy associated with respiratory disorders	5195	5190	Y
7135	7135 Arthropathy associated with neurological disorders	5196	5190	Y
7136	7136 Arthropathy associated with hypersensitivity reaction	5197	5190	Y
7137	7137 Other general diseases with articular involvement	5198	5190	Y
7138	7138 Arthropathy associated with other conditions classified elsewhere	5199	5190	Y
714	714 Rheumatoid arthritis and other inflammatory polyarthropathies	5200	103	N
7140	7140 Rheumatoid arthritis	5201	5200	N
71400	71400 Rheumatoid arthritis (multiple sites)	5202	5201	Y
71401	71401 Rheumatoid arthritis (shoulder region)	5203	5201	Y
71402	71402 Rheumatoid arthritis (upper arm)	5204	5201	Y
71403	71403 Rheumatoid arthritis (forearm)	5205	5201	Y
71404	71404 Rheumatoid arthritis (hand)	5206	5201	Y
71405	71405 Rheumatoid arthritis (pelvic region and thigh)	5207	5201	Y
71406	71406 Rheumatoid arthritis (lower leg)	5208	5201	Y
71407	71407 Rheumatoid arthritis (ankle and foot)	5209	5201	Y
71408	71408 Rheumatoid arthritis (other specified site)	5210	5201	Y
71409	71409 Rheumatoid arthritis (site unspecified)	5211	5201	Y
7141	7141 Felty's syndrome	5212	5200	N
71410	71410 Felty's syndrome (multiple sites)	5213	5212	Y
71411	71411 Felty's syndrome (shoulder region)	5214	5212	Y
71412	71412 Felty's syndrome (upper arm)	5215	5212	Y
71413	71413 Felty's syndrome (forearm)	5216	5212	Y
71414	71414 Felty's syndrome (hand)	5217	5212	Y
71415	71415 Felty's syndrome (pelvic region and thigh)	5218	5212	Y
71416	71416 Felty's syndrome (lower leg)	5219	5212	Y
71417	71417 Felty's syndrome (ankle and foot)	5220	5212	Y
71418	71418 Felty's syndrome (other specified site)	5221	5212	Y
71419	71419 Felty's syndrome (site unspecified)	5222	5212	Y
7142	7142 Other r.a. with visceral or systemic involvement	5223	5200	N
71420	71420 Other r.a. with visceral or systemic involvement (multiple sites)	5224	5223	Y
71421	71421 Other r.a. with visceral or systemic involvement (shoulder region)	5225	5223	Y
71422	71422 Other r.a. with visceral or systemic involvement (upper arm)	5226	5223	Y
71423	71423 Other rheumatoid arthritis with visceral or systemic involvement (forearm)	5227	5223	Y
71424	71424 Other rheumatoid arthritis with visceral or systemic involvement (hand)	5228	5223	Y
71425	71425 Other r.a. with visceral or systemic involvement (pelvic region and thigh	5229	5223	Y
71426	71426 Other r.a. with vesceral or systemic involvement (loewer leg)	5230	5223	Y
71427	71427 Other r.a. with visceral or systemic involvement (ankle and foot)	5231	5223	Y
71428	71428 Other r.a. with visceral or systemic involvement (other specified site)	5232	5223	Y
71429	71429 Other r.a. with visceral or systemic involvement (unspecified site)	5233	5223	Y
7143	7143 Juvenile chronic polyarthritis	5234	5200	N
71430	71430 Juvenile chronic polyarthritis (multiple sites)	5235	5234	Y
71431	71431 Juvenile chronic polyarthritis (shoulder region)	5236	5234	Y
71432	71432 Juvenile chronic polyarthritis (upper arm)	5237	5234	Y
71433	71433 Juvenile chronic polyarthritis (forearm)	5238	5234	Y
71434	71434 Juvenile chronic polyarthritis (hand)	5239	5234	Y
71435	71435 Juvenile chronic polyarthritis (pelvic region and thigh)	5240	5234	Y
71436	71436 Juvenile chronic polyarthritis (lower leg)	5241	5234	Y
71437	71437 Juvenile chronic polyarthritis (ankle and foot)	5242	5234	Y
71438	71438 Juvenile chronic polyarthritis (other specified site)	5243	5234	Y
71439	71439 Juvenile chronic polyarthritis (site unspecified)	5244	5234	Y
7144	7144 Chronic postrheumatic arthropathy	5245	5200	N
71440	71440 Chronic postrheumatic arthropathy (multiple sites)	5246	5245	Y
71441	71441 Chronic postrheumatic arthropathy (shoulder region)	5247	5245	Y
71442	71442 Chronic postrheumatic arthropathy (upper arm)	5248	5245	Y
71443	71443 Chronic postrheumatic arthropathy (forearm)	5249	5245	Y
71444	71444 Chronic postrheumatic arthropathy (hand)	5250	5245	Y
71445	71445 Chronic postrheumatic arthropathy (pelvic region and thigh)	5251	5245	Y
71446	71446 Chronic postrheumatic arthropathy (lower leg)	5252	5245	Y
71447	71447 Chronic postrheumatic arthropathy (ankle and foot)	5253	5245	Y
71448	71448 Chronic postrheumatic arthropathy (other specified site)	5254	5245	Y
71449	71449 Chronic postrheumatic arthropathy (site unspecified)	5255	5245	Y
7148	7148 Other specified inflammatory polyarthropies	5256	5200	N
71480	71480 Other specified inflammatory polyarthropies (multiple sites)	5257	5256	Y
71481	71481 Other specified inflammatory polyarthropies (shoulder region)	5258	5256	Y
71482	71482 Other specified inflammatory polyarthropies (upper arm)	5259	5256	Y
71483	71483 Other specified inflammatory polyarthropies (forearm)	5260	5256	Y
71484	71484 Other specified inflammatory polyarthropies (hand)	5261	5256	Y
71485	71485 Other specified inflammatory polyarthropies (pelvic region and thigh)	5262	5256	Y
71486	71486 Other specified inflammatory polyarthropies (lower leg)	5263	5256	Y
71487	71487 Other specified inflammatory polyarthropies (ankle and foot)	5264	5256	Y
71488	71488 Other specified inflammatory polyarthropies (other specified site)	5265	5256	Y
71489	71489 Other specified inflammatory polyarthropies (site unspecified)	5266	5256	Y
7149	7149 Unspecified inflammatory polyarthropathy	5267	5200	N
71490	71490 Unspecified inflammatory polyarthropathy (multiple sites)	5268	5267	Y
71491	71491 Unspecified inflammatory polyarthropathy (shoulder region)	5269	5267	Y
71492	71492 Unspecified inflammatory polyarthropathy (upper arm)	5270	5267	Y
71493	71493 Unspecified inflammatory polyarthropathy (forearm)	5271	5267	Y
71494	71494 Unspecified inflammatory polyarthropathy (hand)	5272	5267	Y
71495	71495 Unspecified inflammatory polyarthropathy (pelvic region and thigh)	5273	5267	Y
71496	71496 Unspecified inflammatory polyarthropathy (lower leg)	5274	5267	Y
71497	71497 Unspecified inflammatory polyarthropathy (ankle and foot)	5275	5267	Y
71498	71498 Unspecified inflammatory polyarthropathy (other specified site)	5276	5267	Y
71499	71499 Unspecified inflammatory polyarthropathy (site unspecified)	5277	5267	Y
715	715 Osteoarthrosis and allied disorders	5278	103	N
7150	7150 Generalized osteoarthrosis and allied disorders	5279	5278	Y
7151	7151 Localised, primary osteoarthrosis and allied disorders	5280	5278	N
71510	71510 Localised, primary osteoarthrosis and allied disorders (multiple sites)	5281	5280	Y
71511	71511 Localised, primary osteoarthrosis and allied disorders (shoulder region)	5282	5280	Y
71512	71512 Localised, primary osteoarthrosis and allied disorders (upper arm)	5283	5280	Y
71513	71513 Localised, primary osteoarthrosis and allied disorders (forearm)	5284	5280	Y
71514	71514 Localised, primary osteoarthrosis and allied disorders (hand)	5285	5280	Y
71515	71515 Localised prim. osteoarthrosis/allied dis. (pelvic region and thigh)	5286	5280	Y
71516	71516 Localised, primary osteoarthrosis and allied disorders (lower leg)	5287	5280	Y
71517	71517 Localised, primary osteoarthrosis and allied disorders (ankle and foot)	5288	5280	Y
71518	71518 Localised, prim. osteoarthrosis/allied dis. (other specified site)	5289	5280	Y
71519	71519 Localised, primary osteoarthrosis and allied disorders (site unspecified)	5290	5280	Y
7152	7152 Localised, secondary osteoarthritis and allied disorders	5291	5278	N
71520	71520 Localised, secondary osteoarthrosis and allied disorders (multiple sites)	5292	5291	Y
71521	71521 Localised, secondary osteoarthrosis and allied disorders (shoulder region)	5293	5291	Y
71522	71522 Localised, secondary osteoarthrosis and allied disorders (upper arm)	5294	5291	Y
71523	71523 Localised, secondary osteoarthrosis and allied disorders (forearm)	5295	5291	Y
71524	71524 Localised, secondary osteoarthrosis and allied disorders (hand)	5296	5291	Y
71525	71525 Localised, second. osteoarthrosis/allied dis. (pelvic region and thigh)	5297	5291	Y
71526	71526 Localised, secondary osteoarthrosis and allied disorders (lower leg)	5298	5291	Y
71527	71527 Localised, secondary osteoarthrosis and allied disorders (ankle and foot)	5299	5291	Y
71528	71528 Localised second. osteoarthrosis/allied dis. (other specified site)	5300	5291	Y
71529	71529 Localised second. osteoarthrosis/allied dis. (unspecified site)	5301	5291	Y
7153	7153 Unspecified localised osteoarthritis and allied disorders	5302	5278	N
71530	71530 Unspec. localised osteoarthrosis/allied dis. (multiple sites)	5303	5302	Y
71531	71531 Unspec. localised osteoarthrosis/allied dis. (shoulder region)	5304	5302	Y
71532	71532 Unspec. localised osteoarthrosis/allied dis. (upper arm)	5305	5302	Y
71533	71533 Unspec. localised osteoarthrosis/allied dis. (forearm)	5306	5302	Y
71534	71534 Unspec. localised osteoarthrosis/allied dis. (hand)	5307	5302	Y
71535	71535 Unspec. localised osteoarthrosis/allied dis. (pelvic region and thigh)	5308	5302	Y
71536	71536 Unspec. localised osteoarthrosis/allied dis. (lower leg)	5309	5302	Y
71537	71537 Unspec. localised osteoarthrosis/allied dis. (ankle and foot)	5310	5302	Y
71538	71538 Unspec. localised osteoarthrosis/allied dis. (other specified site)	5311	5302	Y
71539	71539 Unspec. localised osteoarthrosis/allied dis. (unspecified site)	5312	5302	Y
7158	7158 Osteoarthrosis/allied dis. more than one site but not generalized	5313	5278	Y
7159	7159 Osteoarthrosis/allied dis. not spec. whether gen. or loc.	5314	5278	Y
716	716 Other and unspecified arthropathies	5315	103	N
7160	7160 Kaschin-beck disease	5316	5315	N
71600	71600 Kaschin-beck disease (multiple sites)	5317	5316	Y
71601	71601 Kaschin-beck disease (shoulder region)	5318	5316	Y
71602	71602 Kaschin-beck disease (upper arm)	5319	5316	Y
71603	71603 Kaschin-beck disease (forearm)	5320	5316	Y
71604	71604 Kaschin-beck disease (hand)	5321	5316	Y
71605	71605 Kaschin-beck disease (pelvic region and thigh)	5322	5316	Y
71606	71606 Kaschin-beck disease (lower leg)	5323	5316	Y
71607	71607 Kaschin-beck disease (ankle and foot)	5324	5316	Y
71608	71608 Kaschin-beck disease (other specified site)	5325	5316	Y
71609	71609 Kaschin-beck disease (site unspecified)	5326	5316	Y
7161	7161 Traumatic arthropathy	5327	5315	N
71610	71610 Traumatic arthropathy (multiple sites)	5328	5327	Y
71611	71611 Traumatic arthropathy (shoulder region)	5329	5327	Y
71612	71612 Traumatic arthropathy (upper arm)	5330	5327	Y
71613	71613 Traumatic arthropathy (forearm)	5331	5327	Y
71614	71614 Traumatic arthropathy (hand)	5332	5327	Y
71615	71615 Traumatic arthropathy (pelvic region and thigh)	5333	5327	Y
71616	71616 Traumatic arthropathy (lower leg)	5334	5327	Y
71617	71617 Traumatic arthropathy (ankle and foot)	5335	5327	Y
71618	71618 Traumatic arthropathy (other specified site)	5336	5327	Y
71619	71619 Traumatic arthropathy (site unspecified)	5337	5327	Y
7162	7162 Allergic arthritis	5338	5315	N
71620	71620 Allergic arthritis (multiple sites)	5339	5338	Y
71621	71621 Allergic arthritis (shoulder region)	5340	5338	Y
71622	71622 Allergic arthritis (upper arm)	5341	5338	Y
71623	71623 Allergic arthritis (forearm)	5342	5338	Y
71624	71624 Allergic arthritis (hand)	5343	5338	Y
71625	71625 Allergic arthritis (pelvic region and thigh)	5344	5338	Y
71626	71626 Allergic arthritis (lower leg)	5345	5338	Y
71627	71627 Allergic arthritis (ankle and foot)	5346	5338	Y
71628	71628 Allergic arthritis (other specified site)	5347	5338	Y
71629	71629 Allergic arthritis (site unspecified)	5348	5338	Y
7163	7163 Climacteric arthritis	5349	5315	N
71630	71630 Climacteric arthritis (multiple sites)	5350	5349	Y
71631	71631 Climacteric arthritis (shoulder region)	5351	5349	Y
71632	71632 Climacteric arthritis (upper arm)	5352	5349	Y
71633	71633 Climacteric arthritis (forearm)	5353	5349	Y
71634	71634 Climacteric arthritis (hand)	5354	5349	Y
71635	71635 Climacteric arthritis (pelvic region and thigh)	5355	5349	Y
71636	71636 Climacteric arthritis (lower leg)	5356	5349	Y
71637	71637 Climacteric arthritis (ankle and foot)	5357	5349	Y
71638	71638 Climacteric arthritis (other specified site)	5358	5349	Y
71639	71639 Climacteric arthritis (site unspecified)	5359	5349	Y
7164	7164 Transient arthropathy	5360	5315	N
71640	71640 Transient arthropathy (multiple sites)	5361	5360	Y
71641	71641 Transient arthropathy (shoulder region)	5362	5360	Y
71642	71642 Transient arthropathy (upper arm)	5363	5360	Y
71643	71643 Transient arthropathy (forearm)	5364	5360	Y
71644	71644 Transient arthropathy (hand)	5365	5360	Y
71645	71645 Transient arthropathy (pelvic region and thigh)	5366	5360	Y
71646	71646 Transient arthropathy (lower leg)	5367	5360	Y
71647	71647 Transient arthropathy (ankle and foot)	5368	5360	Y
71648	71648 Transient arthropathy (other specified site)	5369	5360	Y
71649	71649 Transient arthropathy (site unspecified)	5370	5360	Y
7165	7165 Unspecified polyarthropathy or polyarthritis	5371	5315	N
71650	71650 Unspecified polyarthropathy or polyarthritis (multiple sites)	5372	5371	Y
71651	71651 Unspecified polyarthropathy or polyarthritis (shoulder region)	5373	5371	Y
71652	71652 Unspecified polyarthropathy or polyarthritis (upper arm)	5374	5371	Y
71653	71653 Unspecified polyarthropathy or polyarthritis (forearm)	5375	5371	Y
71654	71654 Unspecified polyarthropathy or polyarthritis (hand)	5376	5371	Y
71655	71655 Unspecified polyarthropathy or polyarthritis (pelvic region and thigh)	5377	5371	Y
71656	71656 Unspecified polyarthropathy or polyarthritis (lower leg)	5378	5371	Y
71657	71657 Unspecified polyarthropathy or polyarthritis (ankle and foot)	5379	5371	Y
71658	71658 Unspecified polyarthropathy or polyarthritis (other specified site)	5380	5371	Y
71659	71659 Unspecified polyarthropathy or polyarthritis (site unspecified)	5381	5371	Y
7166	7166 Unspecified monoarthritis	5382	5315	N
71660	71660 Unspecified monoarthritis (multiple sites)	5383	5382	Y
71661	71661 Unspecified monoarthritis (shoulder region)	5384	5382	Y
71662	71662 Unspecified monoarthritis (upper arm)	5385	5382	Y
71663	71663 Unspecified monoarthritis (forearm)	5386	5382	Y
71664	71664 Unspecified monoarthritis (hand)	5387	5382	Y
71665	71665 Unspecified monoarthritis (pelvic region and thigh)	5388	5382	Y
71666	71666 Unspecified monoarthritis (lower leg)	5389	5382	Y
71667	71667 Unspecified monoarthritis (ankle and foot)	5390	5382	Y
71668	71668 Unspecified monoarthritis (other specified site)	5391	5382	Y
71669	71669 Unspecified monoarthritis (site unspecified)	5392	5382	Y
7168	7168 Other specified arthropathy	5393	5315	N
71680	71680 Other specified arthropathy (multiple sites)	5394	5393	Y
71681	71681 Other specified arthropathy (shoulder region)	5395	5393	Y
71682	71682 Other specified arthropathy (upper arm)	5396	5393	Y
71683	71683 Other specified arthropathy (forearm)	5397	5393	Y
71684	71684 Other specified arthropathy (hand)	5398	5393	Y
71685	71685 Other specified arthropathy (pelvic region and thigh)	5399	5393	Y
71686	71686 Other specified arthropathy (lower leg)	5400	5393	Y
71687	71687 Other specified arthropathy (ankle and foot)	5401	5393	Y
71688	71688 Other specified arthropathy (other specified site)	5402	5393	Y
71689	71689 Other specified arthropathy (site unspecified)	5403	5393	Y
7169	7169 Unspecified arthropathy	5404	5315	N
71690	71690 Unspecified arthropathy (multiple sites)	5405	5404	Y
71691	71691 Unspecified arthropathy (shoulder region)	5406	5404	Y
71692	71692 Unspecified arthropathy (upper arm)	5407	5404	Y
71693	71693 Unspecified arthropathy (forearm)	5408	5404	Y
71694	71694 Unspecified arthropathy (hand)	5409	5404	Y
71695	71695 Unspecified arthropathy (pelvic region and thigh)	5410	5404	Y
71696	71696 Unspecified arthropathy (lower leg)	5411	5404	Y
71697	71697 Unspecified arthropathy (ankle and foot)	5412	5404	Y
71698	71698 Unspecified arthropathy (other specified site)	5413	5404	Y
71699	71699 Unspecified arthropathy (site unspecified)	5414	5404	Y
717	717 Internal derangement of knee	5415	103	N
7170	7170 Old bucket handle tear of medial meniscus	5416	5415	Y
7171	7171 Derangement of anterior horn of medial meniscus	5417	5415	Y
7172	7172 Derangement of posterior horn of medial meniscus	5418	5415	Y
7173	7173 Other and unspecified derangement of medial meniscus	5419	5415	Y
7174	7174 Derangement of lateral meniscus	5420	5415	Y
7175	7175 Derangement of meniscus, not elsewhere classified	5421	5415	Y
7176	7176 Loose body in knee	5422	5415	Y
7177	7177 Chondromalacia patellae	5423	5415	Y
7178	7178 Other specified internal derangement of knee	5424	5415	Y
7179	7179 Unspecified internal derangement of knee	5425	5415	Y
718	718 Other derangement of joint	5426	103	N
7180	7180 Articular cartilage disorder	5427	5426	N
71800	71800 Articular cartilage disorder (multiple sites)	5428	5427	Y
71801	71801 Articular cartilage disorder (shoulder region)	5429	5427	Y
71802	71802 Articular cartilage disorder (upper arm)	5430	5427	Y
71803	71803 Articular cartilage disorder (forearm)	5431	5427	Y
71804	71804 Articular cartilage disorder (hand)	5432	5427	Y
71805	71805 Articular cartilage disorder (pelvic region and thigh)	5433	5427	Y
71806	71806 Articular cartilage disorder (lower leg)	5434	5427	Y
71807	71807 Articular cartilage disorder (ankle and foot)	5435	5427	Y
71808	71808 Articular cartilage disorder (other specified site)	5436	5427	Y
71809	71809 Articular cartilage disorder (site unspecified)	5437	5427	Y
7181	7181 Loose body in joint	5438	5426	N
71810	71810 Loose body in joint (multiple sites)	5439	5438	Y
71811	71811 Loose body in joint (shoulder region)	5440	5438	Y
71812	71812 Loose body in joint (upper arm)	5441	5438	Y
71813	71813 Loose body in joint (forearm)	5442	5438	Y
71814	71814 Loose body in joint (hand)	5443	5438	Y
71815	71815 Loose body in joint (pelvic region and thigh)	5444	5438	Y
71816	71816 Loose body in joint (lower leg)	5445	5438	Y
71817	71817 Loose body in joint (ankle and foot)	5446	5438	Y
71818	71818 Loose body in joint (other specified site)	5447	5438	Y
71819	71819 Loose body in joint (site unspecified)	5448	5438	Y
7182	7182 Pathological dislocation	5449	5426	N
71820	71820 Pathological dislocation (multiple sites)	5450	5449	Y
71821	71821 Pathological dislocation (shoulder region)	5451	5449	Y
71822	71822 Pathological dislocation (upper arm)	5452	5449	Y
71823	71823 Pathological dislocation (forearm)	5453	5449	Y
71824	71824 Pathological dislocation (hand)	5454	5449	Y
71825	71825 Pathological dislocation (pelvic region and thigh)	5455	5449	Y
71826	71826 Pathological dislocation (lower leg)	5456	5449	Y
71827	71827 Pathological dislocation (ankle and foot)	5457	5449	Y
71828	71828 Pathological dislocation (other specified site)	5458	5449	Y
71829	71829 Pathological dislocation (site unspecified)	5459	5449	Y
7183	7183 Recurrent dislocation of joint	5460	5426	N
71830	71830 Recurrent dislocation of joint (multiple sites)	5461	5460	Y
71831	71831 Recurrent dislocation of joint (shoulder region)	5462	5460	Y
71832	71832 Recurrent dislocation of joint (upper arm)	5463	5460	Y
71833	71833 Recurrent dislocation of joint (forearm)	5464	5460	Y
71834	71834 Recurrent dislocation of joint (hand)	5465	5460	Y
71835	71835 Recurrent dislocation of joint (pelvic region and thigh)	5466	5460	Y
71836	71836 Recurrent dislocation of joint (lower leg)	5467	5460	Y
71837	71837 Recurrent dislocation of joint (ankle and foot)	5468	5460	Y
71838	71838 Recurrent dislocation of joint (other specified site)	5469	5460	Y
71839	71839 Recurrent dislocation of joint (site unspecified)	5470	5460	Y
7184	7184 Contracture of joint	5471	5426	N
71840	71840 Contracture of joint (multiple sites)	5472	5471	Y
71841	71841 Contracture of joint (shoulder region)	5473	5471	Y
71842	71842 Contracture of joint (upper arm)	5474	5471	Y
71843	71843 Contracture of joint (forearm)	5475	5471	Y
71844	71844 Contracture of joint (hand)	5476	5471	Y
71845	71845 Contracture of joint (pelvic region and thigh)	5477	5471	Y
71846	71846 Contracture of joint (lower leg)	5478	5471	Y
71847	71847 Contracture of joint (ankle and foot)	5479	5471	Y
71848	71848 Contracture of joint (other specified site)	5480	5471	Y
71849	71849 Contracture of joint (site unspecified)	5481	5471	Y
7185	7185 Ankylosis of joint	5482	5426	N
71850	71850 Ankylosis of joint (multiple sites)	5483	5482	Y
71851	71851 Ankylosis of joint (shoulder region)	5484	5482	Y
71852	71852 Ankylosis of joint (upper arm)	5485	5482	Y
71853	71853 Ankylosis of joint (forearm)	5486	5482	Y
71854	71854 Ankylosis of joint (hand)	5487	5482	Y
71855	71855 Ankylosis of joint (pelvic region and thigh)	5488	5482	Y
71856	71856 Ankylosis of joint (lower leg)	5489	5482	Y
71857	71857 Ankylosis of joint (ankle and foot)	5490	5482	Y
71858	71858 Ankylosis of joint (other specified site)	5491	5482	Y
71859	71859 Ankylosis of joint (site unspecified)	5492	5482	Y
7186	7186 Unspecified protrusio acetabuli	5493	5426	N
71860	71860 Unspecified protrusio acetabuli (multiple sites)	5494	5493	Y
71861	71861 Unspecified protrusio acetabuli (shoulder region)	5495	5493	Y
71862	71862 Unspecified protrusio acetabuli (upper arm)	5496	5493	Y
71863	71863 Unspecified protrusio acetabuli (forearm)	5497	5493	Y
71864	71864 Unspecified protrusio acetabuli (hand)	5498	5493	Y
71865	71865 Unspecified protrusio acetabuli (pelvic region and thigh)	5499	5493	Y
71866	71866 Unspecified protrusio acetabuli (lower leg)	5500	5493	Y
71867	71867 Unspecified protrusio acetabuli (ankle and foot)	5501	5493	Y
71868	71868 Unspecified protrusio acetabuli (other specified site)	5502	5493	Y
71869	71869 Unspecified protrusio acetabuli (site unspecified)	5503	5493	Y
7188	7188 Other joint derangement not elsewhere classified	5504	5426	N
71880	71880 Other joint derangement not elsewhere classified (multiple sites)	5505	5504	Y
71881	71881 Other joint derangement not elsewhere classified (shoulder region)	5506	5504	Y
71882	71882 Other joint derangement not elsewhere classified (upper arm)	5507	5504	Y
71883	71883 Other joint derangement not elsewhere classified (forearm)	5508	5504	Y
71884	71884 Other joint derangement not elsewhere classified (hand)	5509	5504	Y
71885	71885 Other joint derangement not elsewhere classified (pelvic region and thigh)	5510	5504	Y
71886	71886 Other joint derangement not elsewhere classified (lower leg)	5511	5504	Y
71887	71887 Other joint derangement not elsewhere classified (ankle and foot)	5512	5504	Y
71888	71888 Other joint derangement not elsewhere classified (other specified site)	5513	5504	Y
71889	71889 Other joint derangement not elsewhere classified (site unspecified)	5514	5504	Y
7189	7189 Unspecified derangement of joint	5515	5426	N
71890	71890 Unspecified derangement of joint (multiple sites)	5516	5515	Y
71891	71891 Unspecified derangement of joint (shoulder region)	5517	5515	Y
71892	71892 Unspecified derangement of joint (upper arm)	5518	5515	Y
71893	71893 Unspecified derangement of joint (forearm)	5519	5515	Y
71894	71894 Unspecified derangement of joint (hand)	5520	5515	Y
71895	71895 Unspecified derangement of joint (pelvic region and thigh)	5521	5515	Y
71896	71896 Unspecified derangement of joint (lower leg)	5522	5515	Y
71897	71897 Unspecified derangement of joint (ankle and foot)	5523	5515	Y
71898	71898 Unspecified derangement of joint (other specified site)	5524	5515	Y
71899	71899 Unspecified derangement of joint (site unspecified)	5525	5515	Y
719	719 Other and unspecified disorder of joint	5526	103	N
7190	7190 Effusion of joint	5527	5526	N
71900	71900 Effusion of joint (multiple sites)	5528	5527	Y
71901	71901 Effusion of joint (shoulder region)	5529	5527	Y
71902	71902 Effusion of joint (upper arm)	5530	5527	Y
71903	71903 Effusion of joint (forearm)	5531	5527	Y
71904	71904 Effusion of joint (hand)	5532	5527	Y
71905	71905 Effusion of joint (pelvic region and thigh)	5533	5527	Y
71906	71906 Effusion of joint (lower leg)	5534	5527	Y
71907	71907 Effusion of joint (ankle and foot)	5535	5527	Y
71908	71908 Effusion of joint (other specified site)	5536	5527	Y
71909	71909 Effusion of joint (site unspecified)	5537	5527	Y
7191	7191 Haemarthrosis of joint	5538	5526	N
71910	71910 Haemarthrosis of joint (multiple sites)	5539	5538	Y
71911	71911 Haemarthrosis of joint (shoulder region)	5540	5538	Y
71912	71912 Haemarthrosis of joint (upper arm)	5541	5538	Y
71913	71913 Haemarthrosis of joint (forearm)	5542	5538	Y
71914	71914 Haemarthrosis of joint (hand)	5543	5538	Y
71915	71915 Haemarthrosis of joint (pelvic region and thigh)	5544	5538	Y
71916	71916 Haemarthrosis of joint (lower leg)	5545	5538	Y
71917	71917 Haemarthrosis of joint (ankle and foot)	5546	5538	Y
71918	71918 Haemarthrosis of joint (other specified site)	5547	5538	Y
71919	71919 Haemarthrosis of joint (site unspecified)	5548	5538	Y
7192	7192 Villonodular synovitis	5549	5526	N
71920	71920 Villonodular synovitis (multiple sites)	5550	5549	Y
71921	71921 Villonodular synovitis (shoulder region)	5551	5549	Y
71922	71922 Villonodular synovitis (upper arm)	5552	5549	Y
71923	71923 Villonodular synovitis (forearm)	5553	5549	Y
71924	71924 Villonodular synovitis (hand)	5554	5549	Y
71925	71925 Villonodular synovitis (pelvic region and thigh)	5555	5549	Y
71926	71926 Villonodular synovitis (lower leg)	5556	5549	Y
71927	71927 Villonodular synovitis (ankle and foot)	5557	5549	Y
71928	71928 Villonodular synovitis (other specified site)	5558	5549	Y
71929	71929 Villonodular synovitis (site unspecified)	5559	5549	Y
7193	7193 Palindromic rheumatism	5560	5526	N
71930	71930 Palindromic rheumatism (multiple sites)	5561	5560	Y
71931	71931 Palindromic rheumatism (shoulder region)	5562	5560	Y
71932	71932 Palindromic rheumatism (upper arm)	5563	5560	Y
71933	71933 Palindromic rheumatism (forearm)	5564	5560	Y
71934	71934 Palindromic rheumatism (hand)	5565	5560	Y
71935	71935 Palindromic rheumatism (pelvic region and thigh)	5566	5560	Y
71936	71936 Palindromic rheumatism (lower leg)	5567	5560	Y
71937	71937 Palindromic rheumatism (ankle and foot)	5568	5560	Y
71938	71938 Palindromic rheumatism (other specified site)	5569	5560	Y
71939	71939 Palindromic rheumatism (site unspecified)	5570	5560	Y
7194	7194 Pain in joint	5571	5526	N
71940	71940 Pain in joint (multiple sites)	5572	5571	Y
71941	71941 Pain in joint (shoulder region)	5573	5571	Y
71942	71942 Pain in joint (upper arm)	5574	5571	Y
71943	71943 Pain in joint (forearm)	5575	5571	Y
71944	71944 Pain in joint (hand)	5576	5571	Y
71945	71945 Pain in joint (pelvic region and thigh)	5577	5571	Y
71946	71946 Pain in joint (lower leg)	5578	5571	Y
71947	71947 Pain in joint (ankle and foot)	5579	5571	Y
71948	71948 Pain in joint (other specified site)	5580	5571	Y
71949	71949 Pain in joint (site unspecified)	5581	5571	Y
7195	7195 Stiffness of joint, not elsewhere classified	5582	5526	N
71950	71950 Stiffness of joint, not elsewhere classified (multiple sites)	5583	5582	Y
71951	71951 Stiffness of joint, not elsewhere classified (shoulder region)	5584	5582	Y
71952	71952 Stiffness of joint, not elsewhere classified (upper arm)	5585	5582	Y
71953	71953 Stiffness of joint, not elsewhere classified (forearm)	5586	5582	Y
71954	71954 Stiffness of joint, not elsewhere classified (hand)	5587	5582	Y
71955	71955 Stiffness of joint, not elsewhere classified (pelvic region and thigh)	5588	5582	Y
71956	71956 Stiffness of joint, not elsewhere classified (lower leg)	5589	5582	Y
71957	71957 Stiffness of joint, not elsewhere classified (ankle and foot)	5590	5582	Y
71958	71958 Stiffness of joint, not elsewhere classified (other specified site)	5591	5582	Y
71959	71959 Stiffness of joint, not elsewhere classified (site unspecified)	5592	5582	Y
7196	7196 Other symptoms referable to joint	5593	5526	N
71960	71960 Other symptoms referable to joint (multiple sites)	5594	5593	Y
71961	71961 Other symptoms referable to joint (shoulder region)	5595	5593	Y
71962	71962 Other symptoms referable to joint (upper arm)	5596	5593	Y
71963	71963 Other symptoms referable to joint (forearm)	5597	5593	Y
71964	71964 Other symptoms referable to joint (hand)	5598	5593	Y
71965	71965 Other symptoms referable to joint (pelvic region and thigh)	5599	5593	Y
71966	71966 Other symptoms referable to joint (lower leg)	5600	5593	Y
71967	71967 Other symptoms referable to joint (ankle and foot)	5601	5593	Y
71968	71968 Other symptoms referable to joint (other specified site)	5602	5593	Y
71969	71969 Other symptoms referable to joint (site unspecified)	5603	5593	Y
7197	7197 Difficulty in walking	5604	5526	Y
7198	7198 Other specified disorder of joint	5605	5526	N
71980	71980 Other specified disorder of joint (multiple sites)	5606	5605	Y
71981	71981 Other specified disorder of joint (shoulder region)	5607	5605	Y
71982	71982 Other specified disorder of joint (upper arm)	5608	5605	Y
71983	71983 Other specified disorder of joint (forearm)	5609	5605	Y
71984	71984 Other specified disorder of joint (hand)	5610	5605	Y
71985	71985 Other specified disorder of joint (pelvic region and thigh)	5611	5605	Y
71986	71986 Other specified disorder of joint (lower leg)	5612	5605	Y
71987	71987 Other specified disorder of joint (ankle and foot)	5613	5605	Y
71988	71988 Other specified disorder of joint (other specified site)	5614	5605	Y
71989	71989 Other specified disorder of joint (site unspecified)	5615	5605	Y
7199	7199 Unspecified disorder of joint	5616	5526	N
71990	71990 Unspecified disorder of joint (multiple sites)	5617	5616	Y
71991	71991 Unspecified disorder of joint (shoulder region)	5618	5616	Y
71992	71992 Unspecified disorder of joint (upper arm)	5619	5616	Y
71993	71993 Unspecified disorder of joint (forearm)	5620	5616	Y
71994	71994 Unspecified disorder of joint (hand)	5621	5616	Y
71995	71995 Unspecified disorder of joint (pelvic region and thigh)	5622	5616	Y
71996	71996 Unspecified disorder of joint (lower leg)	5623	5616	Y
71997	71997 Unspecified disorder of joint (ankle and foot)	5624	5616	Y
71998	71998 Unspecified disorder of joint (other specified site)	5625	5616	Y
71999	71999 Unspecified disorder of joint (site unspecified)	5626	5616	Y
720	720 Ankylosing spondylitis and other inflammatory spondylopathies	5627	104	N
7200	7200 Ankylosing spondylitis	5628	5627	Y
7201	7201 Spinal enthesopathy	5629	5627	Y
7202	7202 Sacroiliitis, not elsewhere classified	5630	5627	Y
7208	7208 Other inflammatory spondylopathies	5631	5627	Y
7209	7209 Unspecified inflammatory spondylopathy	5632	5627	Y
721	721 Spondylosis and allied disorders	5633	104	N
7210	7210 Cervical spondylosis without myelopathy	5634	5633	Y
7211	7211 Cervical spondylosis with myelopathy	5635	5633	Y
7212	7212 Thoracic spondylosis without myelopathy	5636	5633	Y
7213	7213 Lumbosacral spondylosis without myelopathy	5637	5633	Y
7214	7214 Thoracic or lumbar spondylosis with myelopathy	5638	5633	Y
7215	7215 Kissing spine	5639	5633	Y
7216	7216 Ankylosing vertebral hyperostosis	5640	5633	Y
7217	7217 Traumatic spondylopathy	5641	5633	Y
7218	7218 Other spondylosis and allied disorders	5642	5633	Y
7219	7219 Spondylosis of unspecified site	5643	5633	Y
722	722 Intervertebral disc disorders	5644	104	N
7220	7220 Displacement of cervical intervertebral disc without myelopathy	5645	5644	Y
7221	7221 Displacement of thoracic or lumbar intervertebral disc without myelopathy	5646	5644	Y
7222	7222 Displacement of intervertebral disc, site unspecified, without myelopathy	5647	5644	Y
7223	7223 Schmorl's nodes	5648	5644	Y
7224	7224 Degeneration of cervical intervertebral disc	5649	5644	Y
7225	7225 Degeneration of thoracic or lumbar intervertebral disc	5650	5644	Y
7226	7226 Degeneration of intervertebral disc, site unspecified	5651	5644	Y
7227	7227 Intervertebral disc disorders with myelopathy	5652	5644	Y
7228	7228 Postlaminectomy syndrome	5653	5644	Y
7229	7229 Other and unspecified disc disorder	5654	5644	Y
723	723 Other disorders of cervical region	5655	104	N
7230	7230 Spinal stenosis in cervical region	5656	5655	Y
7231	7231 Cervicalgia	5657	5655	Y
7232	7232 Cervicocranial syndrome	5658	5655	Y
7233	7233 Cervicobrachial syndrome (diffuse)	5659	5655	Y
7234	7234 Brachial neuritis or radiculitis, not otherwise specified	5660	5655	Y
7235	7235 Torticollis, unspecified	5661	5655	Y
7236	7236 Panniculitis specified as affecting neck	5662	5655	Y
7237	7237 Ossification of posterior longitudinal ligament in cervical region	5663	5655	Y
7238	7238 Other syndromes affecting cervical region	5664	5655	Y
7239	7239 Unspecified disorders and symptoms referable to neck	5665	5655	Y
724	724 Other and unspecified disorders of back	5666	104	N
7240	7240 Spinal stenosis, other than cervical	5667	5666	Y
7241	7241 Pain in thoracic spine	5668	5666	Y
7242	7242 Lumbago	5669	5666	Y
7243	7243 Sciatica	5670	5666	Y
7244	7244 Thoracic or lumbosacral neuritis or radiculitis, not otherwise specified	5671	5666	Y
7245	7245 Backache, unspecified	5672	5666	Y
7246	7246 Disorders of sacrum	5673	5666	Y
7247	7247 Disorders of coccyx	5674	5666	Y
7248	7248 Other symptoms referable to back	5675	5666	Y
7249	7249 Unspecified back disorders	5676	5666	Y
725	725 Polymyalgia rheumatica	5677	105	N
7259	7259 Polymyalgia rheumatica	5678	5677	N
72590	72590 Polymyalgia rheumatica (multiple sites)	5679	5678	Y
72591	72591 Polymyalgia rheumatica (shoulder region)	5680	5678	Y
72592	72592 Polymyalgia rheumatica (upper arm)	5681	5678	Y
72593	72593 Polymyalgia rheumatica (forearm)	5682	5678	Y
72594	72594 Polymyalgia rheumatica (hand)	5683	5678	Y
72595	72595 Polymyalgia rheumatica (pelvic region and thigh)	5684	5678	Y
72596	72596 Polymyalgia rheumatica (lower leg)	5685	5678	Y
72597	72597 Polymyalgia rheumatica (ankle and foot)	5686	5678	Y
72598	72598 Polymyalgia rheumatica (other specified site)	5687	5678	Y
72599	72599 Polymyalgia rheumatica (site unspecified)	5688	5678	Y
726	726 Peripheral enthesopathies and allied syndromes	5689	105	N
7260	7260 Adhesive capsuliis of shoulder	5690	5689	Y
7261	7261 Rotator cuff syndrome of shoulder, and allied disorders	5691	5689	Y
7262	7262 Other affections of shoulder region, not elsewhere classified	5692	5689	Y
7263	7263 Enthesopathy of elbow region	5693	5689	Y
7264	7264 Enthesopathy of wrist and carpus	5694	5689	Y
7265	7265 Enthesopathy of hip region	5695	5689	Y
7266	7266 Enthesopathy of knee	5696	5689	Y
7267	7267 Enthesopathy of ankle and tarsus	5697	5689	Y
7268	7268 Other peripheral enthesopathies	5698	5689	Y
7269	7269 Unspecified enthesopathy	5699	5689	Y
727	727 Other disorders of synovium, tendon and bursa	5700	105	N
7270	7270 Synovitis and tenosynovitis	5701	5700	N
72700	72700 Synovitis and tenosynovitis (multiple sites)	5702	5701	Y
72701	72701 Synovitis and tenosynovitis (shoulder region)	5703	5701	Y
72702	72702 Synovitis and tenosynovitis (upper arm)	5704	5701	Y
72703	72703 Synovitis and tenosynovitis (forearm)	5705	5701	Y
72704	72704 Synovitis and tenosynovitis (hand)	5706	5701	Y
72705	72705 Synovitis and tenosynovitis (pelvic region and thigh)	5707	5701	Y
72706	72706 Synovitis and tenosynovitis (lower leg)	5708	5701	Y
72707	72707 Synovitis and tenosynovitis (ankle and foot)	5709	5701	Y
72708	72708 Synovitis and tenosynovitis (other specified site)	5710	5701	Y
72709	72709 Synovitis and tenosynovitis (site unspecified)	5711	5701	Y
7271	7271 Bunion	5712	5700	Y
7272	7272 Specific bursitides often of occupational origin	5713	5700	N
72720	72720 Specific bursitides often of occupational origin (multiple sites)	5714	5713	Y
72721	72721 Specific bursitides often of occupational origin (shoulder region)	5715	5713	Y
72722	72722 Specific bursitides often of occupational origin (upper arm)	5716	5713	Y
72723	72723 Specific bursitides often of occupational origin (forearm)	5717	5713	Y
72724	72724 Specific bursitides often of occupational origin (hand)	5718	5713	Y
72725	72725 Specific bursitides often of occupational origin (pelvic region and thigh)	5719	5713	Y
72726	72726 Specific bursitides often of occupational origin (lower leg)	5720	5713	Y
72727	72727 Specific bursitides often of occupational origin (ankle and foot)	5721	5713	Y
72728	72728 Specific bursitides often of occupational origin (other specified site)	5722	5713	Y
72729	72729 Specific bursitides often of occupational origin (site unspecified)	5723	5713	Y
7273	7273 Other bursitis	5724	5700	N
72730	72730 Other bursitis (multiple sites)	5725	5724	Y
72731	72731 Other bursitis (shoulder region)	5726	5724	Y
72732	72732 Other bursitis (upper arm)	5727	5724	Y
72733	72733 Other bursitis (forearm)	5728	5724	Y
72734	72734 Other bursitis (hand)	5729	5724	Y
72735	72735 Other bursitis (pelvic region and thigh)	5730	5724	Y
72736	72736 Other bursitis (lower leg)	5731	5724	Y
72737	72737 Other bursitis (ankle and foot)	5732	5724	Y
72738	72738 Other bursitis (other specified site)	5733	5724	Y
72739	72739 Other bursitis (site unspecified)	5734	5724	Y
7274	7274 Ganglion and cyst of synovium, tendon and bursa	5735	5700	N
72740	72740 Ganglion and cyst of synovium, tendon and bursa (multiple sites)	5736	5735	Y
72741	72741 Ganglion and cyst of synovium, tendon and bursa (shoulder region)	5737	5735	Y
72742	72742 Ganglion and cyst of synovium, tendon and bursa (upper arm)	5738	5735	Y
72743	72743 Ganglion and cyst of synovium, tendon and bursa (forearm)	5739	5735	Y
72744	72744 Ganglion and cyst of synovium, tendon and bursa (hand)	5740	5735	Y
72745	72745 Ganglion and cyst of synovium, tendon and bursa (pelvic region and thigh)	5741	5735	Y
72746	72746 Ganglion and cyst of synovium, tendon and bursa (lower leg)	5742	5735	Y
72747	72747 Ganglion and cyst of synovium, tendon and bursa (ankle and foot)	5743	5735	Y
72748	72748 Ganglion and cyst of synovium, tendon and bursa (other specified site)	5744	5735	Y
72749	72749 Ganglion and cyst of synovium, tendon and bursa (site unspecified)	5745	5735	Y
7275	7275 Rupture of synovium	5746	5700	N
72750	72750 Rupture of synovium (multiple sites)	5747	5746	Y
72751	72751 Rupture of synovium (shoulder region)	5748	5746	Y
72752	72752 Rupture of synovium (upper arm)	5749	5746	Y
72753	72753 Rupture of synovium (forearm)	5750	5746	Y
72754	72754 Rupture of synovium (hand)	5751	5746	Y
72755	72755 Rupture of synovium (pelvic region and thigh)	5752	5746	Y
72756	72756 Rupture of synovium (lower leg)	5753	5746	Y
72757	72757 Rupture of synovium (ankle and foot)	5754	5746	Y
72758	72758 Rupture of synovium (other specified site)	5755	5746	Y
72759	72759 Rupture of synovium (site unspecified)	5756	5746	Y
7276	7276 Rupture of tendon, nontraumatic	5757	5700	N
72760	72760 Rupture of tendon, nontraumatic (multiple sites)	5758	5757	Y
72761	72761 Rupture of tendon, nontraumatic (shoulder region)	5759	5757	Y
72762	72762 Rupture of tendon, nontraumatic (upper arm)	5760	5757	Y
72763	72763 Rupture of tendon, nontraumatic (forearm)	5761	5757	Y
72764	72764 Rupture of tendon, nontraumatic (hand)	5762	5757	Y
72765	72765 Rupture of tendon, nontraumatic (pelvic region and thigh)	5763	5757	Y
72766	72766 Rupture of tendon, nontraumatic (lower leg)	5764	5757	Y
72767	72767 Rupture of tendon, nontraumatic (ankle and foot)	5765	5757	Y
72768	72768 Rupture of tendon, nontraumatic (other specified site)	5766	5757	Y
72769	72769 Rupture of tendon, nontraumatic (site unspecified)	5767	5757	Y
7278	7278 Other specified disorders of synovium, tendon and bursa	5768	5700	N
72780	72780 Other specified disorders of synovium, tendon and bursa (multiple sites)	5769	5768	Y
72781	72781 Other specified disorders of synovium, tendon and bursa (shoulder region)	5770	5768	Y
72782	72782 Other specified disorders of synovium, tendon and bursa (upper arm)	5771	5768	Y
72783	72783 Other specified disorders of synovium, tendon and bursa (forearm)	5772	5768	Y
72784	72784 Other specified disorders of synovium, tendon and bursa (hand)	5773	5768	Y
72785	72785 Other spec. disorders of synovium, tendon, bursa (pelvic region and thigh	5774	5768	Y
72786	72786 Other specified disorders of synovium, tendon and bursa (lower leg)	5775	5768	Y
72787	72787 Other specified disorders of synovium, tendon and bursa (ankle and foot)	5776	5768	Y
72788	72788 Other spec. disorders of synovium, tendon, bursa (other specified site)	5777	5768	Y
72789	72789 Other specified disorders of synovium, tendon and bursa (site unspecified)	5778	5768	Y
7279	7279 Unspecified disorders of synovium, tendon and bursa	5779	5700	N
72790	72790 Unspecified disorders of synovium, tendon and bursa (multiple sites)	5780	5779	Y
72791	72791 Unspecified disorders of synovium, tendon and bursa (shoulder region)	5781	5779	Y
72792	72792 Unspecified disorders of synovium, tendon and bursa (upper arm)	5782	5779	Y
72793	72793 Unspecified disorders of synovium, tendon and bursa (forearm)	5783	5779	Y
72794	72794 Unspecified disorders of synovium, tendon and bursa (hand)	5784	5779	Y
72795	72795 Unspec. disorders of synovium, tendon and bursa (pelvic region and thigh)	5785	5779	Y
72796	72796 Unspecified disorders of synovium, tendon and bursa (lower leg)	5786	5779	Y
72797	72797 Unspecified disorders of synovium, tendon and bursa (ankle and foot)	5787	5779	Y
72798	72798 Unspecified disorders of synovium, tendon and bursa (other specified site)	5788	5779	Y
72799	72799 Unspecified disorders of synovium, tendon and bursa (site unspecified)	5789	5779	Y
728	728 Disorders of muscle, ligament and fascia	5790	105	N
7280	7280 Infective myositis	5791	5790	N
72800	72800 Infective myositis (multiple sites)	5792	5791	Y
72801	72801 Infective myositis (shoulder region)	5793	5791	Y
72802	72802 Infective myositis (upper arm)	5794	5791	Y
72803	72803 Infective myositis (forearm)	5795	5791	Y
72804	72804 Infective myositis (hand)	5796	5791	Y
72805	72805 Infective myositis (pelvic region and thigh)	5797	5791	Y
72806	72806 Infective myositis (lower leg)	5798	5791	Y
72807	72807 Infective myositis (ankle and foot)	5799	5791	Y
72808	72808 Infective myositis (other specified site)	5800	5791	Y
72809	72809 Infective myositis (site unspecified)	5801	5791	Y
7281	7281 Muscular calcification and ossification	5802	5790	N
72810	72810 Muscular calcification and ossification (multiple sites)	5803	5802	Y
72811	72811 Muscular calcification and ossification (shoulder region)	5804	5802	Y
72812	72812 Muscular calcification and ossification (upper arm)	5805	5802	Y
72813	72813 Muscular calcification and ossification (forearm)	5806	5802	Y
72814	72814 Muscular calcification and ossification (hand)	5807	5802	Y
72815	72815 Muscular calcification and ossification (pelvic region and thigh)	5808	5802	Y
72816	72816 Muscular calcification and ossification (lower leg)	5809	5802	Y
72817	72817 Muscular calcification and ossification (ankle and foot)	5810	5802	Y
72818	72818 Muscular calcification and ossification (other specified site)	5811	5802	Y
72819	72819 Muscular calcification and ossification (site unspecified)	5812	5802	Y
7282	7282 Muscular wasting and disuse atrophy n.e.c.	5813	5790	N
72820	72820 Muscular wasting and disuse atrophy n.e.c. (multiple sites)	5814	5813	Y
72821	72821 Muscular wasting and disuse atrophy n.e.c. (shoulder region)	5815	5813	Y
72822	72822 Muscular wasting and disuse atrophy, not elsewhere classified (upper arm)	5816	5813	Y
72823	72823 Muscular wasting and disuse atrophy, not elsewhere classified (forearm)	5817	5813	Y
72824	72824 Muscular wasting and disuse atrophy, not elsewhere classified (hand)	5818	5813	Y
72825	72825 Muscular wasting and disuse atrophy n.e.c. (pelvic region and thigh)	5819	5813	Y
72826	72826 Muscular wasting and disuse atrophy, not elsewhere classified (lower leg)	5820	5813	Y
72827	72827 Muscular wasting and disuse atrophy n.e.c. (ankle and foot)	5821	5813	Y
72828	72828 Muscular wasting and disuse atrophy n.e.c. (other specified site)	5822	5813	Y
72829	72829 Muscular wasting and disuse atrophy n.e.c. (unspecified site)	5823	5813	Y
7283	7283 Other specific muscle disorders	5824	5790	N
72830	72830 Other specific muscle disorders (multiple sites)	5825	5824	Y
72831	72831 Other specific muscle disorders (shoulder region)	5826	5824	Y
72832	72832 Other specific muscle disorders (upper arm)	5827	5824	Y
72833	72833 Other specific muscle disorders (forearm)	5828	5824	Y
72834	72834 Other specific muscle disorders (hand)	5829	5824	Y
72835	72835 Other specific muscle disorders (pelvic region and thigh)	5830	5824	Y
72836	72836 Other specific muscle disorders (lower leg)	5831	5824	Y
72837	72837 Other specific muscle disorders (ankle and foot)	5832	5824	Y
72838	72838 Other specific muscle disorders (other specified site)	5833	5824	Y
72839	72839 Other specific muscle disorders (site unspecified)	5834	5824	Y
7284	7284 Laxity of ligament	5835	5790	N
72840	72840 Laxity of ligament (multiple sites)	5836	5835	Y
72841	72841 Laxity of ligament (shoulder region)	5837	5835	Y
72842	72842 Laxity of ligament (upper arm)	5838	5835	Y
72843	72843 Laxity of ligament (forearm)	5839	5835	Y
72844	72844 Laxity of ligament (hand)	5840	5835	Y
72845	72845 Laxity of ligament (pelvic region and thigh)	5841	5835	Y
72846	72846 Laxity of ligament (lower leg)	5842	5835	Y
72847	72847 Laxity of ligament (ankle and foot)	5843	5835	Y
72848	72848 Laxity of ligament (other specified site)	5844	5835	Y
72849	72849 Laxity of ligament (site unspecified)	5845	5835	Y
7285	7285 Hypermobility syndrome	5846	5790	N
72850	72850 Hypermobility syndrome (multiple sites)	5847	5846	Y
72851	72851 Hypermobility syndrome (shoulder region)	5848	5846	Y
72852	72852 Hypermobility syndrome (upper arm)	5849	5846	Y
72853	72853 Hypermobility syndrome (forearm)	5850	5846	Y
72854	72854 Hypermobility syndrome (hand)	5851	5846	Y
72855	72855 Hypermobility syndrome (pelvic region and thigh)	5852	5846	Y
72856	72856 Hypermobility syndrome (lower leg)	5853	5846	Y
72857	72857 Hypermobility syndrome (ankle and foot)	5854	5846	Y
72858	72858 Hypermobility syndrome (other specified site)	5855	5846	Y
72859	72859 Hypermobility syndrome (site unspecified)	5856	5846	Y
7286	7286 Contracture of palmar fascia	5857	5790	Y
7287	7287 Other fibromatoses	5858	5790	N
72870	72870 Other fibromatoses (multiple sites)	5859	5858	Y
72871	72871 Other fibromatoses (shoulder region)	5860	5858	Y
72872	72872 Other fibromatoses (upper arm)	5861	5858	Y
72873	72873 Other fibromatoses (forearm)	5862	5858	Y
72874	72874 Other fibromatoses (hand)	5863	5858	Y
72875	72875 Other fibromatoses (pelvic region and thigh)	5864	5858	Y
72876	72876 Other fibromatoses (lower leg)	5865	5858	Y
72877	72877 Other fibromatoses (ankle and foot)	5866	5858	Y
72878	72878 Other fibromatoses (other specified site)	5867	5858	Y
72879	72879 Other fibromatoses (site unspecified)	5868	5858	Y
7288	7288 Other specified disorders of muscle, ligament and fascia	5869	5790	N
72880	72880 Other specified disorders of muscle, ligament and fascia (multiple sites)	5870	5869	Y
72881	72881 Other specified disorders of muscle, ligament and fascia (shoulder region)	5871	5869	Y
72882	72882 Other specified disorders of muscle, ligament and fascia (upper arm)	5872	5869	Y
72883	72883 Other specified disorders of muscle, ligament and fascia (forearm)	5873	5869	Y
72884	72884 Other specified disorders of muscle, ligament and fascia (hand)	5874	5869	Y
72885	72885 Other spec. disorders of muscle, ligament, fascia (pelvic region, thigh)	5875	5869	Y
72886	72886 Other specified disorders of muscle, ligament and fascia (lower leg)	5876	5869	Y
72887	72887 Other specified disorders of muscle, ligament and fascia (ankle and foot)	5877	5869	Y
72888	72888 Muscular wasting and disuse atrophy n.e.c. (other specified site)	5878	5869	Y
72889	72889 Other spec. disorders of muscle, ligament, fascia (unspecified site)	5879	5869	Y
7289	7289 Unspecified disorder of muscle, ligament and fascia	5880	5790	N
72890	72890 Unspecified disorder of muscle, ligament and fascia (multiple sites)	5881	5880	Y
72891	72891 Unspecified disorder of muscle, ligament and fascia (shoulder region)	5882	5880	Y
72892	72892 Unspecified disorder of muscle, ligament and fascia (upper arm)	5883	5880	Y
72893	72893 Unspecified disorder of muscle, ligament and fascia (forearm)	5884	5880	Y
72894	72894 Unspecified disorder of muscle, ligament and fascia (hand)	5885	5880	Y
72895	72895 Unspec. disorder of muscle, ligament and fascia (pelvic region and thigh)	5886	5880	Y
72896	72896 Unspecified disorder of muscle, ligament and fascia (lower leg)	5887	5880	Y
72897	72897 Unspecified disorder of muscle, ligament and fascia (ankle and foot)	5888	5880	Y
72898	72898 Unspecified disorder of muscle, ligament and fascia (other specified site)	5889	5880	Y
72899	72899 Unspecified disorder of muscle, ligament and fascia (site unspecified)	5890	5880	Y
729	729 Other disorders of soft tissues	5891	105	N
7290	7290 Rheumatism, unspecified, and fibrositis	5892	5891	N
72900	72900 Rheumatism, unspecified, and fibrositis (multiple sites)	5893	5892	Y
72901	72901 Rheumatism, unspecified, and fibrositis (shoulder region)	5894	5892	Y
72902	72902 Rheumatism, unspecified, and fibrositis (upper arm)	5895	5892	Y
72903	72903 Rheumatism, unspecified, and fibrositis (forearm)	5896	5892	Y
72904	72904 Rheumatism, unspecified, and fibrositis (hand)	5897	5892	Y
72905	72905 Rheumatism, unspecified, and fibrositis (pelvic region and thigh)	5898	5892	Y
72906	72906 Rheumatism, unspecified, and fibrositis (lower leg)	5899	5892	Y
72907	72907 Rheumatism, unspecified, and fibrositis (ankle and foot)	5900	5892	Y
72908	72908 Rheumatism, unspecified, and fibrositis (other specified site)	5901	5892	Y
72909	72909 Rheumatism, unspecified, and fibrositis (site unspecified)	5902	5892	Y
7291	7291 Myalgia and myositis, unspecified	5903	5891	N
72910	72910 Myalgia and myositis, unspecified (multiple sites)	5904	5903	Y
72911	72911 Myalgia and myositis, unspecified (shoulder region)	5905	5903	Y
72912	72912 Myalgia and myositis, unspecified (upper arm)	5906	5903	Y
72913	72913 Myalgia and myositis, unspecified (forearm)	5907	5903	Y
72914	72914 Myalgia and myositis, unspecified (hand)	5908	5903	Y
72915	72915 Myalgia and myositis, unspecified (pelvic region and thigh)	5909	5903	Y
72916	72916 Myalgia and myositis, unspecified (lower leg)	5910	5903	Y
72917	72917 Myalgia and myositis, unspecified (ankle and foot)	5911	5903	Y
72918	72918 Myalgia and myositis, unspecified (other specified site)	5912	5903	Y
72919	72919 Myalgia and myositis, unspecified (site unspecified)	5913	5903	Y
7292	7292 Neuralgia, neuritis and radiculitis, unspecified	5914	5891	N
72920	72920 Neuralgia, neuritis and radiculitis, unspecified (multiple sites)	5915	5914	Y
72921	72921 Neuralgia, neuritis and radiculitis, unspecified (shoulder region)	5916	5914	Y
72922	72922 Neuralgia, neuritis and radiculitis, unspecified (upper arm)	5917	5914	Y
72923	72923 Neuralgia, neuritis and radiculitis, unspecified (forearm)	5918	5914	Y
72924	72924 Neuralgia, neuritis and radiculitis, unspecified (hand)	5919	5914	Y
72925	72925 Neuralgia, neuritis and radiculitis, unspecified (pelvic region and thigh)	5920	5914	Y
72926	72926 Neuralgia, neuritis and radiculitis, unspecified (lower leg)	5921	5914	Y
72927	72927 Neuralgia, neuritis and radiculitis, unspecified (ankle and foot)	5922	5914	Y
72928	72928 Neuralgia, neuritis and radiculitis, unspecified (other specified site)	5923	5914	Y
72929	72929 Neuralgia, neuritis and radiculitis, unspecified (site unspecified)	5924	5914	Y
7293	7293 Panniculitis, unspecified	5925	5891	N
72930	72930 Panniculitis, unspecified (multiple sites)	5926	5925	Y
72931	72931 Panniculitis, unspecified (shoulder region)	5927	5925	Y
72932	72932 Panniculitis, unspecified (upper arm)	5928	5925	Y
72933	72933 Panniculitis, unspecified (forearm)	5929	5925	Y
72934	72934 Panniculitis, unspecified (hand)	5930	5925	Y
72935	72935 Panniculitis, unspecified (pelvic region and thigh)	5931	5925	Y
72936	72936 Panniculitis, unspecified (lower leg)	5932	5925	Y
72937	72937 Panniculitis, unspecified (ankle and foot)	5933	5925	Y
72938	72938 Panniculitis, unspecified (other specified site)	5934	5925	Y
72939	72939 Panniculitis, unspecified (site unspecified)	5935	5925	Y
7294	7294 Fascitis, unspecified	5936	5891	N
72940	72940 Fascitis, unspecified (multiple sites)	5937	5936	Y
72941	72941 Fascitis, unspecified (shoulder region)	5938	5936	Y
72942	72942 Fascitis, unspecified (upper arm)	5939	5936	Y
72943	72943 Fascitis, unspecified (forearm)	5940	5936	Y
72944	72944 Fascitis, unspecified (hand)	5941	5936	Y
72945	72945 Fascitis, unspecified (pelvic region and thigh)	5942	5936	Y
72946	72946 Fascitis, unspecified (lower leg)	5943	5936	Y
72947	72947 Fascitis, unspecified (ankle and foot)	5944	5936	Y
72948	72948 Fascitis, unspecified (other specified site)	5945	5936	Y
72949	72949 Fascitis, unspecified (site unspecified)	5946	5936	Y
7295	7295 Pain in limb	5947	5891	N
72950	72950 Pain in limb (multiple sites)	5948	5947	Y
72951	72951 Pain in limb (shoulder region)	5949	5947	Y
72952	72952 Pain in limb (upper arm)	5950	5947	Y
72953	72953 Pain in limb (forearm)	5951	5947	Y
72954	72954 Pain in limb (hand)	5952	5947	Y
72955	72955 Pain in limb (pelvic region and thigh)	5953	5947	Y
72956	72956 Pain in limb (lower leg)	5954	5947	Y
72957	72957 Pain in limb (ankle and foot)	5955	5947	Y
72958	72958 Pain in limb (other specified site)	5956	5947	Y
72959	72959 Pain in limb (site unspecified)	5957	5947	Y
7296	7296 Residual foreign body in soft tissue	5958	5891	N
72960	72960 Residual foreign body in soft tissue (multiple sites)	5959	5958	Y
72961	72961 Residual foreign body in soft tissue (shoulder region)	5960	5958	Y
72962	72962 Residual foreign body in soft tissue (upper arm)	5961	5958	Y
72963	72963 Residual foreign body in soft tissue (forearm)	5962	5958	Y
72964	72964 Residual foreign body in soft tissue (hand)	5963	5958	Y
72965	72965 Residual foreign body in soft tissue (pelvic region and thigh)	5964	5958	Y
72966	72966 Residual foreign body in soft tissue (lower leg)	5965	5958	Y
72967	72967 Residual foreign body in soft tissue (ankle and foot)	5966	5958	Y
72968	72968 Residual foreign body in soft tissue (other specified site)	5967	5958	Y
72969	72969 Residual foreign body in soft tissue (site unspecified)	5968	5958	Y
7298	7298 Other symptoms referable to limbs	5969	5891	N
72980	72980 Other symptoms referable to limbs (multiple sites)	5970	5969	Y
72981	72981 Other symptoms referable to limbs (shoulder region)	5971	5969	Y
72982	72982 Other symptoms referable to limbs (upper arm)	5972	5969	Y
72983	72983 Other symptoms referable to limbs (forearm)	5973	5969	Y
72984	72984 Other symptoms referable to limbs (hand)	5974	5969	Y
72985	72985 Other symptoms referable to limbs (pelvic region and thigh)	5975	5969	Y
72986	72986 Other symptoms referable to limbs (lower leg)	5976	5969	Y
72987	72987 Other symptoms referable to limbs (ankle and foot)	5977	5969	Y
72988	72988 Other symptoms referable to limbs (other specified site)	5978	5969	Y
72989	72989 Other symptoms referable to limbs (site unspecified)	5979	5969	Y
7299	7299 Other and unspecified disorders of soft tissue	5980	5891	N
72990	72990 Other and unspecified disorders of soft tissue (multiple sites)	5981	5980	Y
72991	72991 Other and unspecified disorders of soft tissue (shoulder region)	5982	5980	Y
72992	72992 Other and unspecified disorders of soft tissue (upper arm)	5983	5980	Y
72993	72993 Other and unspecified disorders of soft tissue (forearm)	5984	5980	Y
72994	72994 Other and unspecified disorders of soft tissue (hand)	5985	5980	Y
72995	72995 Other and unspecified disorders of soft tissue (pelvic region and thigh)	5986	5980	Y
72996	72996 Other and unspecified disorders of soft tissue (lower leg)	5987	5980	Y
72997	72997 Other and unspecified disorders of soft tissue (ankle and foot)	5988	5980	Y
72998	72998 Other and unspecified disorders of soft tissue (other specified site)	5989	5980	Y
72999	72999 Other and unspecified disorders of soft tissue (site unspecified)	5990	5980	Y
730	730 Osteomyelitis, periostitis and other infections involving bone	5991	106	N
7300	7300 Acute osteomyelitis	5992	5991	N
73000	73000 Acute osteomyelitis (multiple sites)	5993	5992	Y
73001	73001 Acute osteomyelitis (shoulder region)	5994	5992	Y
73002	73002 Acute osteomyelitis (upper arm)	5995	5992	Y
73003	73003 Acute osteomyelitis (forearm)	5996	5992	Y
73004	73004 Acute osteomyelitis (hand)	5997	5992	Y
73005	73005 Acute osteomyelitis (pelvic region and thigh)	5998	5992	Y
73006	73006 Acute osteomyelitis (lower leg)	5999	5992	Y
73007	73007 Acute osteomyelitis (ankle and foot)	6000	5992	Y
73008	73008 Acute osteomyelitis (other specified site)	6001	5992	Y
73009	73009 Acute osteomyelitis (site unspecified)	6002	5992	Y
7301	7301 Chronic osteomyelitis	6003	5991	N
73010	73010 Chronic osteomyelitis (multiple sites)	6004	6003	Y
73011	73011 Chronic osteomyelitis (shoulder region)	6005	6003	Y
73012	73012 Chronic osteomyelitis (upper arm)	6006	6003	Y
73013	73013 Chronic osteomyelitis (forearm)	6007	6003	Y
73014	73014 Chronic osteomyelitis (hand)	6008	6003	Y
73015	73015 Chronic osteomyelitis (pelvic region and thigh)	6009	6003	Y
73016	73016 Chronic osteomyelitis (lower leg)	6010	6003	Y
73017	73017 Chronic osteomyelitis (ankle and foot)	6011	6003	Y
73018	73018 Chronic osteomyelitis (other specified site)	6012	6003	Y
73019	73019 Chronic osteomyelitis (site unspecified)	6013	6003	Y
7302	7302 Unspecified osteomyelitis	6014	5991	N
73020	73020 Unspecified osteomyelitis (multiple sites)	6015	6014	Y
73021	73021 Unspecified osteomyelitis (shoulder region)	6016	6014	Y
73022	73022 Unspecified osteomyelitis (upper arm)	6017	6014	Y
73023	73023 Unspecified osteomyelitis (forearm)	6018	6014	Y
73024	73024 Unspecified osteomyelitis (hand)	6019	6014	Y
73025	73025 Unspecified osteomyelitis (pelvic region and thigh)	6020	6014	Y
73026	73026 Unspecified osteomyelitis (lower leg)	6021	6014	Y
73027	73027 Unspecified osteomyelitis (ankle and foot)	6022	6014	Y
73028	73028 Unspecified osteomyelitis (other specified site)	6023	6014	Y
73029	73029 Unspecified osteomyelitis (site unspecified)	6024	6014	Y
7303	7303 Periostitis without mention of osteomyelitis	6025	5991	N
73030	73030 Periostitis without mention of osteomyelitis (multiple sites)	6026	6025	Y
73031	73031 Periostitis without mention of osteomyelitis (shoulder region)	6027	6025	Y
73032	73032 Periostitis without mention of osteomyelitis (upper arm)	6028	6025	Y
73033	73033 Periostitis without mention of osteomyelitis (forearm)	6029	6025	Y
73034	73034 Periostitis without mention of osteomyelitis (hand)	6030	6025	Y
73035	73035 Periostitis without mention of osteomyelitis (pelvic region and thigh)	6031	6025	Y
73036	73036 Periostitis without mention of osteomyelitis (lower leg)	6032	6025	Y
73037	73037 Periostitis without mention of osteomyelitis (ankle and foot)	6033	6025	Y
73038	73038 Periostitis without mention of osteomyelitis (other specified site)	6034	6025	Y
73039	73039 Periostitis without mention of osteomyelitis (site unspecified)	6035	6025	Y
7304	7304 Tuberculosis of spine	6036	5991	Y
7305	7305 Tuberculosis of limb bones	6037	5991	Y
7306	7306 Tuberculosis of other bones	6038	5991	Y
7307	7307 Osteopathy resulting from poliomyelitis	6039	5991	Y
7308	7308 Other infections involving bone	6040	5991	Y
7309	7309 Unspecified infection involving bone	6041	5991	N
73090	73090 Unspecified infection involving bone (multiple sites)	6042	6041	Y
73091	73091 Unspecified infection involving bone (shoulder region)	6043	6041	Y
73092	73092 Unspecified infection involving bone (upper arm)	6044	6041	Y
73093	73093 Unspecified infection involving bone (forearm)	6045	6041	Y
73094	73094 Unspecified infection involving bone (hand)	6046	6041	Y
73095	73095 Unspecified infection involving bone (pelvic region and thigh)	6047	6041	Y
73096	73096 Unspecified infection involving bone (lower leg)	6048	6041	Y
73097	73097 Unspecified infection involving bone (ankle and foot)	6049	6041	Y
73098	73098 Unspecified infection involving bone (other specified site)	6050	6041	Y
73099	73099 Unspecified infection involving bone (site unspecified)	6051	6041	Y
731	731 Osteitis deformans, osteopathies ass. with other dis. class. elsewhere	6052	106	N
7310	7310 Osteitis deformans without mention of bone tumour	6053	6052	N
73100	73100 Osteitis deformans without mention of bone tumour (multiple sites)	6054	6053	Y
73101	73101 Osteitis deformans without mention of bone tumour (shoulder region)	6055	6053	Y
73102	73102 Osteitis deformans without mention of bone tumour (upper arm)	6056	6053	Y
73103	73103 Osteitis deformans without mention of bone tumour (forearm)	6057	6053	Y
73104	73104 Osteitis deformans without mention of bone tumour (hand)	6058	6053	Y
73105	73105 Osteitis deformans without mention of bone tumour (pelvic reg., thigh)	6059	6053	Y
73106	73106 Osteitis deformans without mention of bone tumour (lower leg)	6060	6053	Y
73107	73107 Osteitis deformans without mention of bone tumour (ankle and foot)	6061	6053	Y
73108	73108 Osteitis deformans without mention of bone tumour (other specified site)	6062	6053	Y
73109	73109 Osteitis deformans without mention of bone tumour (site unspecified)	6063	6053	Y
7311	7311 Osteitis deformans in diseases classified elsewhere	6064	6052	Y
7312	7312 Hypertrophic pulmonary osteoarthropathy	6065	6052	N
73120	73120 Hypertrophic pulmonary osteoarthropathy (multiple sites)	6066	6065	Y
73121	73121 Hypertrophic pulmonary osteoarthropathy (shoulder region)	6067	6065	Y
73122	73122 Hypertrophic pulmonary osteoarthropathy (upper arm)	6068	6065	Y
73123	73123 Hypertrophic pulmonary osteoarthropathy (forearm)	6069	6065	Y
73124	73124 Hypertrophic pulmonary osteoarthropathy (hand)	6070	6065	Y
73125	73125 Hypertrophic pulmonary osteoarthropathy (pelvic region and thigh)	6071	6065	Y
73126	73126 Hypertrophic pulmonary osteoarthropathy (lower leg)	6072	6065	Y
73127	73127 Hypertrophic pulmonary osteoarthropathy (ankle and foot)	6073	6065	Y
73128	73128 Hypertrophic pulmonary osteoarthropathy (other specified site)	6074	6065	Y
73129	73129 Hypertrophic pulmonary osteoarthropathy (site unspecified)	6075	6065	Y
7318	7318 Other bone involvement in diseases classified elsewhere	6076	6052	Y
732	732 Osteochondropathies	6077	106	N
7320	7320 Juvenile osteochondrosis of spine	6078	6077	Y
7321	7321 Juvenile osteochondrosis of hip and pelvis	6079	6077	Y
7322	7322 Nontraumatic slipped upper femoral epiphysis	6080	6077	Y
7323	7323 Juvenile osteochondrosis of upper extremity	6081	6077	Y
7324	7324 Juvenile osteochondrosis of lower extremity, excluding foot	6082	6077	Y
7325	7325 Juvenile osteochondrosis of foot	6083	6077	Y
7326	7326 Other juvenile osteochondrosis	6084	6077	Y
7327	7327 Osteochondritis dissecans	6085	6077	N
73270	73270 Osteochondritis dissecans (multiple sites)	6086	6085	Y
73271	73271 Osteochondritis dissecans (shoulder region)	6087	6085	Y
73272	73272 Osteochondritis dissecans (upper arm)	6088	6085	Y
73273	73273 Osteochondritis dissecans (forearm)	6089	6085	Y
73274	73274 Osteochondritis dissecans (hand)	6090	6085	Y
73275	73275 Osteochondritis dissecans (pelvic region and thigh)	6091	6085	Y
73276	73276 Osteochondritis dissecans (lower leg)	6092	6085	Y
73277	73277 Osteochondritis dissecans (ankle and foot)	6093	6085	Y
73278	73278 Osteochondritis dissecans (other specified site)	6094	6085	Y
73279	73279 Osteochondritis dissecans (site unspecified)	6095	6085	Y
7328	7328 Other specified forms of osteochondropathy	6096	6077	N
73280	73280 Other specified forms of osteochondropathy (multiple sites)	6097	6096	Y
73281	73281 Other specified forms of osteochondropathy (shoulder region)	6098	6096	Y
73282	73282 Other specified forms of osteochondropathy (upper arm)	6099	6096	Y
73283	73283 Other specified forms of osteochondropathy (forearm)	6100	6096	Y
73284	73284 Other specified forms of osteochondropathy (hand)	6101	6096	Y
73285	73285 Other specified forms of osteochondropathy (pelvic region and thigh)	6102	6096	Y
73286	73286 Other specified forms of osteochondropathy (lower leg)	6103	6096	Y
73287	73287 Other specified forms of osteochondropathy (ankle and foot)	6104	6096	Y
73288	73288 Other specified forms of osteochondropathy (other specified site)	6105	6096	Y
73289	73289 Other specified forms of osteochondropathy (site unspecified)	6106	6096	Y
7329	7329 Unspecified osteochondropathy	6107	6077	Y
733	733 Other disorders of bone and cartilage	6108	106	N
7330	7330 Osteoporosis	6109	6108	N
73300	73300 Osteoporosis (multiple sites)	6110	6109	Y
73301	73301 Osteoporosis (shoulder region)	6111	6109	Y
73302	73302 Osteoporosis (upper arm)	6112	6109	Y
73303	73303 Osteoporosis (forearm)	6113	6109	Y
73304	73304 Osteoporosis (hand)	6114	6109	Y
73305	73305 Osteoporosis (pelvic region and thigh)	6115	6109	Y
73306	73306 Osteoporosis (lower leg)	6116	6109	Y
73307	73307 Osteoporosis (ankle and foot)	6117	6109	Y
73308	73308 Osteoporosis (other specified site)	6118	6109	Y
73309	73309 Osteoporosis (site unspecified)	6119	6109	Y
7331	7331 Pathological fracture	6120	6108	N
73310	73310 Pathological fracture (multiple sites)	6121	6120	Y
73311	73311 Pathological fracture (shoulder region)	6122	6120	Y
73312	73312 Pathological fracture (upper arm)	6123	6120	Y
73313	73313 Pathological fracture (forearm)	6124	6120	Y
73314	73314 Pathological fracture (hand)	6125	6120	Y
73315	73315 Pathological fracture (pelvic region and thigh)	6126	6120	Y
73316	73316 Pathological fracture (lower leg)	6127	6120	Y
73317	73317 Pathological fracture (ankle and foot)	6128	6120	Y
73318	73318 Pathological fracture (other specified site)	6129	6120	Y
73319	73319 Pathological fracture (site unspecified)	6130	6120	Y
7332	7332 Cyst of bone	6131	6108	N
73320	73320 Cyst of bone (multiple sites)	6132	6131	Y
73321	73321 Cyst of bone (shoulder region)	6133	6131	Y
73322	73322 Cyst of bone (upper arm)	6134	6131	Y
73323	73323 Cyst of bone (forearm)	6135	6131	Y
73324	73324 Cyst of bone (hand)	6136	6131	Y
73325	73325 Cyst of bone (pelvic region and thigh)	6137	6131	Y
73326	73326 Cyst of bone (lower leg)	6138	6131	Y
73327	73327 Cyst of bone (ankle and foot)	6139	6131	Y
73328	73328 Cyst of bone (other specified site)	6140	6131	Y
73329	73329 Cyst of bone (site unspecified)	6141	6131	Y
7333	7333 Hyperostosis of skull	6142	6108	Y
7334	7334 Aseptic necrosis of bone	6143	6108	N
73340	73340 Aseptic necrosis of bone (multiple sites)	6144	6143	Y
73341	73341 Aseptic necrosis of bone (shoulder region)	6145	6143	Y
73342	73342 Aseptic necrosis of bone (upper arm)	6146	6143	Y
73343	73343 Aseptic necrosis of bone (forearm)	6147	6143	Y
73344	73344 Aseptic necrosis of bone (hand)	6148	6143	Y
73345	73345 Aseptic necrosis of bone (pelvic region and thigh)	6149	6143	Y
73346	73346 Aseptic necrosis of bone (lower leg)	6150	6143	Y
73347	73347 Aseptic necrosis of bone (ankle and foot)	6151	6143	Y
73348	73348 Aseptic necrosis of bone (other specified site)	6152	6143	Y
73349	73349 Aseptic necrosis of bone (site unspecified)	6153	6143	Y
7335	7335 Osteitis condensans	6154	6108	N
73350	73350 Osteitis condensans (multiple sites)	6155	6154	Y
73351	73351 Osteitis condensans (shoulder region)	6156	6154	Y
73352	73352 Osteitis condensans (upper arm)	6157	6154	Y
73353	73353 Osteitis condensans (forearm)	6158	6154	Y
73354	73354 Osteitis condensans (hand)	6159	6154	Y
73355	73355 Osteitis condensans (pelvic region and thigh)	6160	6154	Y
73356	73356 Osteitis condensans (lower leg)	6161	6154	Y
73357	73357 Osteitis condensans (ankle and foot)	6162	6154	Y
73358	73358 Osteitis condensans (other specified site)	6163	6154	Y
73359	73359 Osteitis condensans (site unspecified)	6164	6154	Y
7336	7336 Tietze's disease	6165	6108	N
73360	73360 Tietze's disease (multiple sites)	6166	6165	Y
73361	73361 Tietze's disease (shoulder region)	6167	6165	Y
73362	73362 Tietze's disease (upper arm)	6168	6165	Y
73363	73363 Tietze's disease (forearm)	6169	6165	Y
73364	73364 Tietze's disease (hand)	6170	6165	Y
73365	73365 Tietze's disease (pelvic region and thigh)	6171	6165	Y
73366	73366 Tietze's disease (lower leg)	6172	6165	Y
73367	73367 Tietze's disease (ankle and foot)	6173	6165	Y
73368	73368 Tietze's disease (other specified site)	6174	6165	Y
73369	73369 Tietze's disease (site unspecified)	6175	6165	Y
7337	7337 Algoneurodystrophy	6176	6108	N
73370	73370 Algoneurodystrophy (multiple sites)	6177	6176	Y
73371	73371 Algoneurodystrophy (shoulder region)	6178	6176	Y
73372	73372 Algoneurodystrophy (upper arm)	6179	6176	Y
73373	73373 Algoneurodystrophy (forearm)	6180	6176	Y
73374	73374 Algoneurodystrophy (hand)	6181	6176	Y
73375	73375 Algoneurodystrophy (pelvic region and thigh)	6182	6176	Y
73376	73376 Algoneurodystrophy (lower leg)	6183	6176	Y
73377	73377 Algoneurodystrophy (ankle and foot)	6184	6176	Y
73378	73378 Algoneurodystrophy (other specified site)	6185	6176	Y
73379	73379 Algoneurodystrophy (site unspecified)	6186	6176	Y
7338	7338 Malunion and nonunion of fracture	6187	6108	N
73380	73380 Malunion and nonunion of fracture (multiple sites)	6188	6187	Y
73381	73381 Malunion and nonunion of fracture (shoulder region)	6189	6187	Y
73382	73382 Malunion and nonunion of fracture (upper arm)	6190	6187	Y
73383	73383 Malunion and nonunion of fracture (forearm)	6191	6187	Y
73384	73384 Malunion and nonunion of fracture (hand)	6192	6187	Y
73385	73385 Malunion and nonunion of fracture (pelvic region and thigh)	6193	6187	Y
73386	73386 Malunion and nonunion of fracture (lower leg)	6194	6187	Y
73387	73387 Malunion and nonunion of fracture (ankle and foot)	6195	6187	Y
73388	73388 Malunion and nonunion of fracture (other specified site)	6196	6187	Y
73389	73389 Malunion and nonunion of fracture (site unspecified)	6197	6187	Y
7339	7339 Other and unspecified disorders of bone and cartilage	6198	6108	N
73390	73390 Other and unspecified disorders of bone and cartilage (multiple sites)	6199	6198	Y
73391	73391 Other and unspecified disorders of bone and cartilage (shoulder region)	6200	6198	Y
73392	73392 Other and unspecified disorders of bone and cartilage (upper arm)	6201	6198	Y
73393	73393 Other and unspecified disorders of bone and cartilage (forearm)	6202	6198	Y
73394	73394 Other and unspecified disorders of bone and cartilage (hand)	6203	6198	Y
73395	73395 Other/unspec. disorders of bone and cartilage (pelvic region and thigh)	6204	6198	Y
73396	73396 Other and unspecified disorders of bone and cartilage (lower leg)	6205	6198	Y
73397	73397 Other and unspecified disorders of bone and cartilage (ankle and foot)	6206	6198	Y
73398	73398 Other/unspec. disorders of bone and cartilage (other specified site)	6207	6198	Y
73399	73399 Other and unspecified disorders of bone and cartilage (site unspecified)	6208	6198	Y
734	734 Flat foot	6209	106	N
7349	7349 Flat foot	6210	6209	Y
735	735 Acquired deformities of toe	6211	106	N
7350	7350 Hallux valgus (acquired)	6212	6211	Y
7351	7351 Hallux varus (acquired)	6213	6211	Y
7352	7352 Hallux rigidus	6214	6211	Y
7353	7353 Hallux malleus	6215	6211	Y
7354	7354 Other hammer toe (acquired)	6216	6211	Y
7355	7355 Clawtoe (acquired)	6217	6211	Y
7358	7358 Other specified acquired deformities of toe	6218	6211	Y
7359	7359 Unspecified acquired deformity of toe	6219	6211	Y
736	736 Other acquired deformities of limbs	6220	106	N
7360	7360 Acquired deformities of forearm, excluding fingers	6221	6220	Y
7361	7361 Mallet finger	6222	6220	Y
7362	7362 Other acquired deformities of finger	6223	6220	Y
7363	7363 Acquired deformities of hip	6224	6220	Y
7364	7364 Genu valgum or varum (acquired)	6225	6220	Y
7365	7365 Genu recurvatum (acquired)	6226	6220	Y
7366	7366 Other acquired deformities of knee	6227	6220	Y
7367	7367 Other acquired deformities of ankle and foot	6228	6220	Y
7368	7368 Acquired deformities of other parts of limbs	6229	6220	Y
7369	7369 Acquired deformity of limb, site unspecified	6230	6220	Y
737	737 Curvature of spine	6231	106	N
7370	7370 Adolescent postural kyphosis	6232	6231	Y
7371	7371 Kyphosis (acquired)	6233	6231	Y
7372	7372 Lordosis (acquired) (postural)	6234	6231	Y
7373	7373 Kyphoscoliosis and scoliosis	6235	6231	Y
7374	7374 Curvature of spine associated with other conditions	6236	6231	Y
7378	7378 Other specified curvature of spine	6237	6231	Y
7379	7379 Unspecified curvature of spine	6238	6231	Y
738	738 Other acquired deformity	6239	106	N
7380	7380 Acquired deformity of nose	6240	6239	Y
7381	7381 Other acquired deformity of head	6241	6239	Y
7382	7382 Acquired deformity of neck	6242	6239	Y
7383	7383 Acquired deformity of chest and rib	6243	6239	Y
7384	7384 Acquired spondylolisthesis	6244	6239	Y
7385	7385 Other acquired deformity of back or spine	6245	6239	Y
7386	7386 Acquired deformity of pelvis	6246	6239	Y
7387	7387 Cauliflower ear	6247	6239	Y
7388	7388 Acquired deformity of other specified site	6248	6239	Y
7389	7389 Acquired deformity of unspecified site	6249	6239	Y
739	739 Nonallopathic lesions, not elsewhere classified	6250	106	N
7390	7390 Nonallopathic lesions, not elsewhere classified, of head region	6251	6250	Y
7391	7391 Nonallopathic lesions, not elsewhere classified, of cervical region	6252	6250	Y
7392	7392 Nonallopathic lesions, not elsewhere classified, of thoracic region	6253	6250	Y
7393	7393 Nonallopathic lesions, not elsewhere classified, of lumbar region	6254	6250	Y
7394	7394 Nonallopathic lesions, not elsewhere classified, of sacral region	6255	6250	Y
7395	7395 Nonallopathic lesions, not elsewhere classified, of pelvic region	6256	6250	Y
7396	7396 Nonallopathic lesions, not elsewhere classified, of lower extremities	6257	6250	Y
7397	7397 Nonallopathic lesions, not elsewhere classified, of upper extremities	6258	6250	Y
7398	7398 Nonallopathic lesions, not elsewhere classified, of rib cage	6259	6250	Y
7399	7399 Nonallopathic lesions n.e.c., of abdomen and other sites	6260	6250	Y
740	740 Anencephalus and similar anomalies	6261	107	N
7400	7400 Anencephalus	6262	6261	N
74000	74000 Anencephalus (absence of brain)	6263	6262	Y
74001	74001 Anencephalus (acrania)	6264	6262	Y
74002	74002 Anencephalus (anencephaly)	6265	6262	Y
74003	74003 Anencephalus (hemianencephaly)	6266	6262	Y
74008	74008 Anencephalus (other)	6267	6262	Y
7401	7401 Craniorachischisis	6268	6261	Y
7402	7402 Iniencephaly	6269	6261	N
74020	74020 Iniencephaly (closed)	6270	6269	Y
74021	74021 Iniencephaly (open)	6271	6269	Y
74029	74029 Iniencephaly (unspecified)	6272	6269	Y
741	741 Spina bifida	6273	107	N
7410	7410 Spina bifida with hydrocephalus	6274	6273	N
74100	74100 Spina bifida with hydrocephalus (aperta, any site)	6275	6274	Y
74101	74101 Spina bifida cystica with arnold chiari malformation and hydrocephalus	6276	6274	Y
74102	74102 Spina bifida cystica with stenosed aqueduct of sylvius	6277	6274	Y
74103	74103 Spina bifida with hydrocephalus (cystica, cervical)	6278	6274	Y
74104	74104 Spina bifida with hydrocephalus (cystica, thoracic)	6279	6274	Y
74105	74105 Spina bifida with hydrocephalus (cystica, lumbar)	6280	6274	Y
74106	74106 Spina bifida with hydrocephalus (cystica, sacral)	6281	6274	Y
74107	74107 Spina bifida with hydrocephalus (late onset, any site)	6282	6274	Y
74108	74108 Spina bifida with hydrocephalus (other)	6283	6274	Y
74109	74109 Spina bifida with hydrocephalus (unspecified)	6284	6274	Y
7419	7419 Spina bifida without mention of hydrocephalus	6285	6273	N
74190	74190 Spina bifida without mention of hydrocephalus (aperta)	6286	6285	Y
74191	74191 Spina bifida without mention of hydrocephalus (cystica, cervical)	6287	6285	Y
74192	74192 Spina bifida without mention of hydrocephalus (cystica, thoracic)	6288	6285	Y
74193	74193 Spina bifida without mention of hydrocephalus (cystica, lumbar)	6289	6285	Y
74194	74194 Spina bifida without mention of hydrocephalus (cystica, sacral)	6290	6285	Y
74198	74198 Spina bifida without mention of hydrocephalus (other)	6291	6285	Y
74199	74199 Spina bifida without mention of hydrocephalus (unspecified)	6292	6285	Y
742	742 Other congenital anomalies of nervous system	6293	107	N
7420	7420 Encephalocele	6294	6293	N
74200	74200 Encephalocele (occipital)	6295	6294	Y
74208	74208 Encephalocele (other specified site)	6296	6294	Y
74209	74209 Encephalocele (unspecified)	6297	6294	Y
7421	7421 Microcephalus	6298	6293	Y
7422	7422 Reduction deformities of brain	6299	6293	N
74220	74220 Reduction deformities of brain (anomalies of cerebrum)	6300	6299	Y
74221	74221 Reduction deformities of brain (anomalies of corpus callosum)	6301	6299	Y
74222	74222 Reduction deformities of brain (anomalies of hypothalamus)	6302	6299	Y
74223	74223 Reduction deformities of brain (anomalies of cerebellum)	6303	6299	Y
74224	74224 Reduction deformities of brain (agyria and lissencephaly)	6304	6299	Y
74225	74225 Reduction deformities of brain (microgyria)	6305	6299	Y
74226	74226 Reduction deformities of brain (holoprosencephaly)	6306	6299	Y
74228	74228 Reduction deformities of brain (other)	6307	6299	Y
74229	74229 Reduction deformities of brain (unspecified)	6308	6299	Y
7423	7423 Congenital hydrocephalus	6309	6293	N
74230	74230 Congenital hydrocephalus (anomalies of aqueduct of sylvius)	6310	6309	Y
74231	74231 Congenital hydrocephalus (atresia of foramina of magendie and luschka)	6311	6309	Y
74232	74232 Congenital hydrocephalus (hydraencephaly)	6312	6309	Y
74238	74238 Congenital hydrocephalus (other)	6313	6309	Y
74239	74239 Congenital hydrocephalus (unspecified)	6314	6309	Y
7424	7424 Other specified anomalies of brain	6315	6293	N
74240	74240 Other specified anomalies of brain (enlarged brain)	6316	6315	Y
74241	74241 Other specified anomalies of brain (porencephaly)	6317	6315	Y
74242	74242 Other specified anomalies of brain (multiple cerebral cysts)	6318	6315	Y
74248	74248 Other specified anomalies of brain	6319	6315	Y
7425	7425 Other specified anomalies of spinal cord	6320	6293	N
74250	74250 Other specified anomalies of spinal cord (amyelia)	6321	6320	Y
74251	74251 Other specified anomalies of spinal cord (hypoplasia and dysplasia)	6322	6320	Y
74252	74252 Other specified anomalies of spinal cord (diastematomyelia)	6323	6320	Y
74253	74253 Other specified anomalies of spinal cord (other cauda equina anomalies)	6324	6320	Y
74254	74254 Other specified anomalies of spinal cord (hydromyelia)	6325	6320	Y
74258	74258 Other specified anomalies of spinal cord	6326	6320	Y
7428	7428 Other specified anomalies of nervous system	6327	6293	N
74280	74280 Other specified anomalies of nervous system (jaw-winking syndrome)	6328	6327	Y
74281	74281 Other specified anomalies of nervous system (familial dysautonomia)	6329	6327	Y
74288	74288 Other specified anomalies of nervous system	6330	6327	Y
7429	7429 Unspecified anomalies of brain, spinal cord and nervous system	6331	6293	N
74290	74290 Unspecified anomalies of brain	6332	6331	Y
74291	74291 Unspecified anomalies of spinal cord	6333	6331	Y
74299	74299 Unspecified anomalies of nervous system, unspecified	6334	6331	Y
743	743 Congenital anomalies of eye	6335	108	N
7430	7430 Anophthalmos	6336	6335	Y
7431	7431 Microphthalmos	6337	6335	Y
7432	7432 Buphthalmos	6338	6335	N
74320	74320 Buphthalmos (unqualified)	6339	6338	Y
74321	74321 Buphthalmos (enlarged eye, not otherwise specified)	6340	6338	Y
74322	74322 Buphthalmos (enlarged cornea)	6341	6338	Y
7433	7433 Congenital cateract and lens anomalies	6342	6335	N
74330	74330 Congenital cataract and lens anomalies (absence of lens)	6343	6342	Y
74331	74331 Congenital cataract and lens anomalies (spherical lens)	6344	6342	Y
74332	74332 Congenital cataract and lens anomalies (cataract)	6345	6342	Y
74333	74333 Congenital cataract and lens anomalies (displaced lens)	6346	6342	Y
74334	74334 Congenital cataract and lens anomalies (coloboma of lens)	6347	6342	Y
74339	74339 Other and unspecified lens anomalies	6348	6342	Y
7434	7434 Coloboma and other anomalies of anterior segments	6349	6335	N
74340	74340 Coloboma and other anomalies of anterior segments (corneal opacity)	6350	6349	Y
74341	74341 Other corneal anomalies	6351	6349	Y
74342	74342 Coloboma and other anomalies of anterior segments (absence of iris)	6352	6349	Y
74343	74343 Coloboma and other anomalies of anterior segments (coloboma of iris)	6353	6349	Y
74344	74344 Other anomalies of iris	6354	6349	Y
74345	74345 Coloboma and other anomalies of anterior segments (blue sclera)	6355	6349	Y
74348	74348 Coloboma and other anomalies of anterior segments (other)	6356	6349	Y
74349	74349 Coloboma and other anomalies of anterior segments (unspecified)	6357	6349	Y
7435	7435 Congenital anomalies of posterior segment	6358	6335	N
74350	74350 Specified anomalies of vitreous humour	6359	6358	Y
74351	74351 Specified anomalies of retina	6360	6358	Y
74352	74352 Specified anomalies of optic disc	6361	6358	Y
74353	74353 Specified anomalies of choroid	6362	6358	Y
74359	74359 Congenital anomalies of posterior segment (other and unspecified)	6363	6358	Y
7436	7436 Congenital anomalies of eyelids, lacrimal system and orbit	6364	6335	N
74360	74360 Blepharoptosis	6365	6364	Y
74361	74361 Congenital anomalies of eyelids, lacrimal system and orbit (ectropion)	6366	6364	Y
74362	74362 Congenital anomalies of eyelids, lacrimal system and orbit (entropion)	6367	6364	Y
74363	74363 Other anomalies of eyelids	6368	6364	Y
74364	74364 Absence or agenesis of lacrimal apparatus	6369	6364	Y
74365	74365 Stenosis or stricture of lacrimal duct	6370	6364	Y
74366	74366 Other anomalies of lacrimal apparatus	6371	6364	Y
74367	74367 Anomalies of orbit	6372	6364	Y
7438	7438 Other specified anomalies of eye	6373	6335	Y
7439	7439 Unspecified anomalies of eye	6374	6335	Y
744	744 Congenital anomalies of ear, face and neck	6375	108	N
7440	7440 Anomalies of ear causing impairment of hearing	6376	6375	N
74400	74400 Absence or stricture of auditory canal	6377	6376	Y
74401	74401 Anomalies of ear causing impairment of hearing (absence of auricle)	6378	6376	Y
74402	74402 Anomalies of ear causing impairment of hearing (anomaly of middle ear)	6379	6376	Y
74403	74403 Anomalies of ear causing impairment of hearing (anomaly of inner ear)	6380	6376	Y
74409	74409 Anomalies of ear causing impairment of hearing (unspecified)	6381	6376	Y
7441	7441 Accessory auricle	6382	6375	N
74410	74410 Accessory auricle (unqualified)	6383	6382	Y
74411	74411 Accessory auricle (preauricular appendage, tag or lobule)	6384	6382	Y
74412	74412 Accessory auricle (other appendage, tag or lobule)	6385	6382	Y
7442	7442 Other specified anomalies of ear	6386	6375	N
74420	74420 Other specified anomalies of ear (macrotia)	6387	6386	Y
74421	74421 Other specified anomalies of ear (microtia)	6388	6386	Y
74422	74422 Other specified anomalies of ear (bat ear)	6389	6386	Y
74423	74423 Other specified anomalies of ear (other mis-shapen ear)	6390	6386	Y
74424	74424 Other specified anomalies of ear (misplaced ears)	6391	6386	Y
74425	74425 Absence or anomaly of eustachian tube	6392	6386	Y
74428	74428 Other specified anomalies of ear	6393	6386	Y
7443	7443 Unspecified anomalies of ear	6394	6375	Y
7444	7444 Branchia cleft, cyst or fistula; preauricular sinus	6395	6375	N
74440	74440 Branchial cleft, sinus, fistula or cyst	6396	6395	Y
74441	74441 Preauricular sinus or cyst	6397	6395	Y
74448	74448 Other branchial cleft anomalies	6398	6395	Y
7445	7445 Webbing of neck	6399	6375	Y
7448	7448 Err	6400	6375	N
74480	74480 Other specified anomalies of face and neck (macrostomia)	6401	6400	Y
74481	74481 Other specified anomalies of face and neck (microstomia)	6402	6400	Y
74482	74482 Other specified anomalies of face and neck (macrocheilia)	6403	6400	Y
74483	74483 Other specified anomalies of face and neck (microcheilia)	6404	6400	Y
74488	74488 Other specified anomalies of face and neck	6405	6400	Y
7449	7449 Unspecified anomalies of face and neck	6406	6375	N
74490	74490 Congenital anomaly of neck, not otherwise specified	6407	6406	Y
74491	74491 Congenital anomaly of face, not otherwise specified	6408	6406	Y
745	745 Bulbus cordis anomalies and anomalies of cardiac septal closure	6409	109	N
7450	7450 Common truncus	6410	6409	N
74500	74500 Common truncus (persistent truncus (arteriosus))	6411	6410	Y
74501	74501 Common truncus (aortic septal defect)	6412	6410	Y
7451	7451 Transposition of great vessels	6413	6409	N
74510	74510 Transposition of great vessels (complete)	6414	6413	Y
74511	74511 Transposition of great vessels (incomplete)	6415	6413	Y
74512	74512 Transposition of great vessels (corrected)	6416	6413	Y
74518	74518 Transposition of great vessels (other specified)	6417	6413	Y
74519	74519 Transposition of great vessels (unspecified)	6418	6413	Y
7452	7452 Tetralogy of fallot	6419	6409	N
74520	74520 Tetralogy of fallot (unqualified)	6420	6419	Y
74521	74521 Fallot's pentalogy	6421	6419	Y
7453	7453 Common ventricle	6422	6409	Y
7454	7454 Ventricular septal defect	6423	6409	N
74540	74540 Ventricular septal defect (roger's disease)	6424	6423	Y
74541	74541 Ventricular septal defect (eisenmonger's syndrome)	6425	6423	Y
74542	74542 Ventricular septal defect (gerbode defect)	6426	6423	Y
74548	74548 Ventricular septal defect (other specified)	6427	6423	Y
74549	74549 Ventricular septal defect (unspecified)	6428	6423	Y
7455	7455 Ostium secundum type atrial septal defect	6429	6409	N
74550	74550 Nonclosure of foramen ovale, not otherwise specified	6430	6429	Y
74551	74551 Ostium secundum type atrial septal defect (ostium secundum defect)	6431	6429	Y
74552	74552 Ostium secundum type atrial septal defect (lutembacher's syndrome)	6432	6429	Y
74558	74558 Ostium secundum type atrial septal defect (other specified)	6433	6429	Y
74559	74559 Ostium secundum type atrial septal defect (unspecified)	6434	6429	Y
7456	7456 Endocardial cushion defects	6435	6409	N
74560	74560 Endocardial cushion defects (ostium primum defects)	6436	6435	Y
74561	74561 Endocardial cushion defects (single common atrium)	6437	6435	Y
74562	74562 Common atrioventricular canal-type ventricular septal defect	6438	6435	Y
74563	74563 Endocardial cushion defects (common atrioventricular canal)	6439	6435	Y
74568	74568 Endocardial cushion defects (other specified)	6440	6435	Y
74569	74569 Endocardial cushion defects (unspecified)	6441	6435	Y
7457	7457 Cor biloculare	6442	6409	Y
7458	7458 Other spec. bulbus cordus anomalies; anomalies of cardiac septal closure	6443	6409	Y
7459	7459 Unspecified defect of septal closure	6444	6409	Y
746	746 Other congenital anomalies of heart	6445	109	N
7460	7460 Anomalies of pulmonary valve	6446	6445	N
74600	74600 Anomalies of pulmonary valve (atresia)	6447	6446	Y
74601	74601 Anomalies of pulmonary valve (stenosis)	6448	6446	Y
74602	74602 Anomalies of pulmonary valve (insufficiency)	6449	6446	Y
74608	74608 Anomalies of pulmonary valve (other specified)	6450	6446	Y
74609	74609 Anomalies of pulmonary valve (unspecified)	6451	6446	Y
7461	7461 Tricuspid atresia and stenosis, congenital	6452	6445	Y
7462	7462 Ebstein's anomaly	6453	6445	Y
7463	7463 Congenital stenosis of aortic valve	6454	6445	Y
7464	7464 Congenital insufficiency of aortic valve	6455	6445	Y
7465	7465 Congenital mitral stenosis	6456	6445	Y
7466	7466 Congenital mitral insufficiency	6457	6445	Y
7467	7467 Hypoplastic left heart syndrome	6458	6445	Y
7468	7468 Other specified anomalies of heart	6459	6445	N
74680	74680 Other specified anomalies of heart (dextrocardia without situs inversus)	6460	6459	Y
74681	74681 Other specified anomalies of heart (levocardia)	6461	6459	Y
74682	74682 Other specified anomalies of heart (cor triatrium)	6462	6459	Y
74683	74683 Other specified anomalies of heart (pulmonary infundibular stenosis)	6463	6459	Y
74684	74684 Other specified anomalies of heart (trilogy of fallot)	6464	6459	Y
74685	74685 Other specified anomalies of heart (anomalies of pericardium)	6465	6459	Y
74686	74686 Other specified anomalies of heart (anomalies of myocardium)	6466	6459	Y
74687	74687 Other specified anomalies of heart (congenital heart block)	6467	6459	Y
74688	74688 Other specified anomalies of heart	6468	6459	Y
7469	7469 Unspecified anomalies of heart	6469	6445	N
74690	74690 Unspecified anomalies of heart (valve)	6470	6469	Y
74691	74691 Unspecified anomalies of heart (anomalous bands of heart)	6471	6469	Y
74692	74692 Acyanotic congenital heart disease, not otherwise specified	6472	6469	Y
74693	74693 Cyanotic congenital heart disease, not otherwise specified	6473	6469	Y
74699	74699 Unspecified anomalies of heart	6474	6469	Y
747	747 Other congenital anomalies of circulatory system	6475	109	N
7470	7470 Patent ductus arteriosus	6476	6475	Y
7471	7471 Coarctation of aorta	6477	6475	N
74710	74710 Coarctation of aorta (preductal)	6478	6477	Y
74711	74711 Coarctation of aorta (postductal)	6479	6477	Y
74719	74719 Coarctation of aorta (unspecified)	6480	6477	Y
7472	7472 Other anomalies of aorta	6481	6475	N
74720	74720 Other anomalies of aorta (atresia)	6482	6481	Y
74721	74721 Other anomalies of aorta (hypoplasia)	6483	6481	Y
74722	74722 Other anomalies of aorta (supra-aortic stenosis)	6484	6481	Y
74723	74723 Other anomalies of aorta (persistent right aortic arch)	6485	6481	Y
74724	74724 Other anomalies of aorta (aneurysm of sinus of valsalva)	6486	6481	Y
74725	74725 Other anomalies of aorta (vascular ring)	6487	6481	Y
74726	74726 Other anomalies of aorta (overriding aorta)	6488	6481	Y
74727	74727 Other anomalies of aorta (congenital aneurysm)	6489	6481	Y
74728	74728 Other anomalies of aorta (other specified)	6490	6481	Y
74729	74729 Other anomalies of aorta (unspecified)	6491	6481	Y
7473	7473 Anomalies of pulmonary artery	6492	6475	N
74730	74730 Anomalies of pulmonary artery (atresia)	6493	6492	Y
74731	74731 Anomalies of pulmonary artery (atresia with septal defect)	6494	6492	Y
74732	74732 Anomalies of pulmonary artery (stenosis)	6495	6492	Y
74733	74733 Anomalies of pulmonary artery (aneurysm)	6496	6492	Y
74734	74734 Anomalies of pulmonary artery (pulmonary arteriovenous aneurysm)	6497	6492	Y
74738	74738 Anomalies of pulmonary artery (other specified)	6498	6492	Y
74739	74739 Anomalies of pulmonary artery (unspecified)	6499	6492	Y
7474	7474 Anomalies of great veins	6500	6475	N
74740	74740 Anomalies of great veins (stenosis of vena cava (inferior) (superior))	6501	6500	Y
74741	74741 Anomalies of great veins (persistent left superior vena cava)	6502	6500	Y
74742	74742 Anomalies of great veins (total anomalous pulmonary venous return)	6503	6500	Y
74743	74743 Anomalies of great veins (partial anomalous pulmonary venous return)	6504	6500	Y
74744	74744 Anomalies of great veins (anomalous portal vein termination)	6505	6500	Y
74745	74745 Anomalies of great veins (portal vein - hepatic artery fistula)	6506	6500	Y
74748	74748 Anomalies of great veins (other specified)	6507	6500	Y
74749	74749 Anomalies of great veins (unspecified)	6508	6500	Y
7475	7475 Absence or hypoplasia of umbilical artery	6509	6475	Y
7476	7476 Other anomalies of peripheral vascular system	6510	6475	N
74760	74760 Stenosis of renal artery	6511	6510	Y
74761	74761 Other anomalies of renal artery	6512	6510	Y
74762	74762 Arteriovenous malformation (peripheral)	6513	6510	Y
74763	74763 Congenital phlebectasia	6514	6510	Y
74764	74764 Other anomalies of peripheral arteries	6515	6510	Y
74765	74765 Other anomalies of peripheral veins	6516	6510	Y
74768	74768 Other anomalies of peripheral vascular system (other)	6517	6510	Y
74769	74769 Other anomalies of peripheral vascular system (unspecified)	6518	6510	Y
7478	7478 Other specified anomalies of circulatory system	6519	6475	N
74780	74780 Arteriovenous aneurysm of brain	6520	6519	Y
74781	74781 Other anomalies of cerebral vessels	6521	6519	Y
74788	74788 Other specified anomalies of circulatory system	6522	6519	Y
7479	7479 Unspecified anomalies of circulatory system	6523	6475	Y
748	748 Congenital anomalies of respiratory system	6524	110	N
7480	7480 Choanal atresia	6525	6524	Y
7481	7481 Other anomalies of nose	6526	6524	N
74810	74810 Other anomalies of nose (agenesis or underdevelopment)	6527	6526	Y
74811	74811 Other anomalies of nose (accessory nose)	6528	6526	Y
74812	74812 Other anomalies of nose (fissured, notched or cleft nose)	6529	6526	Y
74813	74813 Other anomalies of nose (sinus wall anomalies)	6530	6526	Y
74814	74814 Other anomalies of nose (perforated nasal septum)	6531	6526	Y
74818	74818 Other anomalies of nose (other specified)	6532	6526	Y
74819	74819 Other anomalies of nose (unspecified)	6533	6526	Y
7482	7482 Web of larynx	6534	6524	Y
7483	7483 Other anomalies of larynx, trachea and bronchus	6535	6524	N
74830	74830 Anomalies of larynx and supporting cartilages	6536	6535	Y
74831	74831 Congenital subglottic stenosis	6537	6535	Y
74832	74832 Tracheomalacia	6538	6535	Y
74833	74833 Other anomalies of trachea	6539	6535	Y
74834	74834 Stenosis of bronchus	6540	6535	Y
74835	74835 Other anomalies of bronchus	6541	6535	Y
74836	74836 Congenital laryngeal stridor, not otherwise specified	6542	6535	Y
74838	74838 Other anomalies of larynx, trachea and bronchus (other specified)	6543	6535	Y
74839	74839 Other anomalies of larynx, trachea and bronchus (unspecified)	6544	6535	Y
7484	7484 Congenital cystic lung	6545	6524	N
74840	74840 Congenital cystic lung (single cyst)	6546	6545	Y
74841	74841 Congenital cystic lung (multiple cysts)	6547	6545	Y
74842	74842 Congenital cystic lung (honeycomb lung)	6548	6545	Y
74848	74848 Congenital cystic lung (other specified)	6549	6545	Y
7485	7485 Agenesis, hypoplasia and dysplasia of lung	6550	6524	N
74850	74850 Agenesis, hypoplasia and dysplasia of lung (agenesis or aplasia)	6551	6550	Y
74851	74851 Agenesis, hypoplasia and dysplasia of lung (hypoplasia)	6552	6550	Y
74852	74852 Agenesis, hypoplasia and dysplasia of lung (sequestration)	6553	6550	Y
74858	74858 Other and unspecified dysplasia of lung	6554	6550	Y
7486	7486 Other anomalies of lung	6555	6524	N
74860	74860 Other anomalies of lung (ectopic tissue in lung)	6556	6555	Y
74861	74861 Other anomalies of lung (bronchiectasis)	6557	6555	Y
74862	74862 Other anomalies of lung (accessory lobe)	6558	6555	Y
74869	74869 Other anomalies of lung (other and unspecified)	6559	6555	Y
7488	7488 Other specified anomalies of respiratory system	6560	6524	N
74880	74880 Other specified anomalies of respiratory system (anomaly of pleura)	6561	6560	Y
74881	74881 Congenital cyst of mediastinum	6562	6560	Y
74888	74888 Other specified anomalies of respiratory system	6563	6560	Y
7489	7489 Unspecified anomalies of respiratory system	6564	6524	Y
749	749 Cleft palate and cleft lip	6565	111	N
7490	7490 Cleft palate	6566	6565	N
74900	74900 Cleft palate (hard, unilateral)	6567	6566	Y
74901	74901 Cleft palate (hard, bilateral)	6568	6566	Y
74902	74902 Cleft palate (hard, central)	6569	6566	Y
74903	74903 Cleft palate (hard, not otherwise specified)	6570	6566	Y
74904	74904 Cleft palate (soft, unilateral)	6571	6566	Y
74905	74905 Cleft palate (soft, bilateral)	6572	6566	Y
74906	74906 Cleft palate (soft, central)	6573	6566	Y
74907	74907 Cleft palate (soft, not otherwise specified)	6574	6566	Y
74908	74908 Cleft palate (cleft uvula)	6575	6566	Y
74909	74909 Cleft palate (not otherwise specified)	6576	6566	Y
7491	7491 Cleft lip	6577	6565	N
74910	74910 Cleft lip (unilateral)	6578	6577	Y
74911	74911 Cleft lip (bilateral)	6579	6577	Y
74912	74912 Cleft lip (central)	6580	6577	Y
74919	74919 Cleft lip (not otherwise specified)	6581	6577	Y
7492	7492 Cleft palate with cleft lip	6582	6565	N
74920	74920 Cleft lip,unilateral, with cleft palate (any)	6583	6582	Y
74921	74921 Cleft lip, bilateral, with cleft palate (any)	6584	6582	Y
74922	74922 Cleft lip, central, with cleft palate (any)	6585	6582	Y
74929	74929 Cleft palate with cleft lip (not otherwise specified)	6586	6582	Y
750	750 Other congenital anomalies of upper alimentary tract	6587	111	N
7500	7500 Tongue tie	6588	6587	Y
7501	7501 Other anomalies of tongue	6589	6587	N
75010	75010 Other anomalies of tongue (aglossia)	6590	6589	Y
75011	75011 Other anomalies of tongue (hypoplasia of tongue)	6591	6589	Y
75012	75012 Other anomalies of tongue (macroglossia)	6592	6589	Y
75013	75013 Other anomalies of tongue (dislocation or displacement)	6593	6589	Y
75014	75014 Other anomalies of tongue (cleft tongue)	6594	6589	Y
75018	75018 Other anomalies of tongue (other specified)	6595	6589	Y
75019	75019 Other anomalies of tongue (unspecified)	6596	6589	Y
7502	7502 Other specified anomalies of mouth and pharynx	6597	6587	N
75020	75020 Other specified anomalies of mouth and pharynx (pharyngeal pouch)	6598	6597	Y
75021	75021 Other pharyngeal anomalies	6599	6597	Y
75022	75022 Other specified anomalies of mouth and pharynx (ranula)	6600	6597	Y
75023	75023 Other anomalies of salivary glands or ducts	6601	6597	Y
75024	75024 Other specified anomalies of mouth and pharynx (high arched palate)	6602	6597	Y
75025	75025 Other specified anomalies of mouth and pharynx (other anomalies of palate)	6603	6597	Y
75026	75026 Other specified anomalies of mouth and pharynx (lip fistulae or pits)	6604	6597	Y
75027	75027 Other specified anomalies of mouth and pharynx (other lip anomalies)	6605	6597	Y
75028	75028 Other specified anomalies of mouth and pharynx	6606	6597	Y
7503	7503 Tracheo-oesophageal fistula, oesophageal atresia and stenosis	6607	6587	N
75030	75030 Absence or atresia of oesophagus without mention of fistula	6608	6607	Y
75031	75031 Absence or atresia of oesophagus with tracheo-oesophageal fistula	6609	6607	Y
75032	75032 Tracheo-oesophageal fistula without mention of atresia	6610	6607	Y
75033	75033 Broncho-oesophageal fistula with or without mention of atresia	6611	6607	Y
75034	75034 Stenosis or stricture of oesophagus	6612	6607	Y
75035	75035 Oesophageal web	6613	6607	Y
75038	75038 Tracheo-oesophageal fistula, oesophageal atresia and stenosis (other)	6614	6607	Y
7504	7504 Other specified anomalies of oesophagus	6615	6587	N
75040	75040 Congenital dilatation of oesophagus	6616	6615	Y
75041	75041 Displacement of oesophagus	6617	6615	Y
75042	75042 Diverticulum of oesophagus	6618	6615	Y
75043	75043 Duplication of oesophagus	6619	6615	Y
75048	75048 Other specified anomalies of oesophagus	6620	6615	Y
7505	7505 Congenital hypertrophic pyloric stenosis	6621	6587	N
75050	75050 Congenital hypertrophic pyloric stenosis (pylorospasm)	6622	6621	Y
75051	75051 Congenital hypertrophic pyloric stenosis	6623	6621	Y
75058	75058 Other congenital pyloric obstruction	6624	6621	Y
7506	7506 Congenital hiatus hernia	6625	6587	Y
7507	7507 Other specified anomalies of stomach	6626	6587	N
75070	75070 Other specified anomalies of stomach (microgastria)	6627	6626	Y
75071	75071 Other specified anomalies of stomach (megalogastria)	6628	6626	Y
75072	75072 Other specified anomalies of stomach (cardiospasm)	6629	6626	Y
75073	75073 Displacement or transposition of stomach	6630	6626	Y
75074	75074 Other specified anomalies of stomach (diverticulum of stomach)	6631	6626	Y
75075	75075 Other specified anomalies of stomach (duplication of stomach)	6632	6626	Y
75078	75078 Other specified anomalies of stomach	6633	6626	Y
7508	7508 Other specified anomalies of upper alimentary tract	6634	6587	Y
7509	7509 Unspecified anomalies of upper alimentary tract	6635	6587	N
75090	75090 Unspecified anomalies of upper alimentary tract (mouth and pharynx)	6636	6635	Y
75091	75091 Unspecified anomalies of upper alimentary tract (oesophagus)	6637	6635	Y
75092	75092 Unspecified anomalies of upper alimentary tract (stomach)	6638	6635	Y
75099	75099 Unspecified anomalies of upper alimentary tract	6639	6635	Y
751	751 Other congenital anomalies of digestive system	6640	111	N
7510	7510 Meckel's diverticulum	6641	6640	N
75100	75100 Meckel's diverticulum (persistent omphalomesenteric duct)	6642	6641	Y
75101	75101 Meckel's diverticulum	6643	6641	Y
7511	7511 Atresia and stenosis of small intestine	6644	6640	N
75110	75110 Stenosis, atresia or absence of duodenum	6645	6644	Y
75111	75111 Stenosis, atresia of absence of jejunum	6646	6644	Y
75112	75112 Stenosis, atresia or absence of ileum	6647	6644	Y
75119	75119 Stenosis, atresia or absence of small intestine n.o.s.	6648	6644	Y
7512	7512 Atresia and stenosis of large intestine, rectum and anal canal	6649	6640	N
75120	75120 Stenosis, atresia or absence of large intestine	6650	6649	Y
75121	75121 Stenosis, atresia or absence of rectum with fistula	6651	6649	Y
75122	75122 Stenosis, atresia or absence of rectum without mention of fistula	6652	6649	Y
75123	75123 Stenosis, atresia or absence of anus with fistula	6653	6649	Y
75124	75124 Stenosis, atresia or absence of anus without mention of fistula	6654	6649	Y
7513	7513 Hirschprung's disease and other congen. funct. disorders of colon	6655	6640	N
75130	75130 Total intestinal aganglionosis	6656	6655	Y
75131	75131 Long-segment hirschsprung's disease	6657	6655	Y
75132	75132 Short-segment hirschsprung's disease	6658	6655	Y
75133	75133 Hirschsprung's disease, not otherwise specified	6659	6655	Y
75134	75134 Congenital megacolon	6660	6655	Y
7514	7514 Anomalies of intestinal fixation	6661	6640	N
75140	75140 Anomalies of intestinal fixation (malrotation of caecum and colon)	6662	6661	Y
75141	75141 Anomalies of intestinal fixation (anomalies of mesentery)	6663	6661	Y
75142	75142 Congenital adhesions or bands of omentum and peritoneum	6664	6661	Y
75149	75149 Anomalies of intestinal fixation (other and unspecified)	6665	6661	Y
7515	7515 Other anomalies of intestine	6666	6640	N
75150	75150 Duplication of anus, appendix, caecum and intestine	6667	6666	Y
75151	75151 Transposition of appendix, colon and intestine	6668	6666	Y
75152	75152 Other anomalies of intestine (microcolon)	6669	6666	Y
75153	75153 Other anomalies of intestine (ectopic anus)	6670	6666	Y
75154	75154 Other anomalies of intestine (congenital anal fistula)	6671	6666	Y
75155	75155 Other anomalies of intestine (persistent cloaca)	6672	6666	Y
75158	75158 Other anomalies of intestine (other)	6673	6666	Y
75159	75159 Other anomalies of intestine (unspecified)	6674	6666	Y
7516	7516 Anomalies of gallbladder, bile ducts and liver	6675	6640	N
75160	75160 Absence or agenesis of liver, total or part	6676	6675	Y
75161	75161 Cystic or fibrocystic disease of liver	6677	6675	Y
75162	75162 Other anomalies of liver	6678	6675	Y
75163	75163 Agenesis or hypoplasia of gallbladder	6679	6675	Y
75164	75164 Other anomalies of gallbladder	6680	6675	Y
75165	75165 Agenesis or atresia of hepatic or bile ducts	6681	6675	Y
75166	75166 Choledochal cysts	6682	6675	Y
75167	75167 Other anomalies of hepatic or bile ducts	6683	6675	Y
75168	75168 Anomalies of biliary tract, not elsewhere classified	6684	6675	Y
7517	7517 Anomalies of pancreas	6685	6640	N
75170	75170 Absence, agenesis or hypoplasia of pancreas	6686	6685	Y
75171	75171 Accessory pancreas	6687	6685	Y
75172	75172 Annular pancreas	6688	6685	Y
75173	75173 Ectopic pancreas	6689	6685	Y
75174	75174 Pancreatic cyst	6690	6685	Y
75178	75178 Anomalies of pancreas (other)	6691	6685	Y
75179	75179 Anomalies of pancreas (unspecified)	6692	6685	Y
7518	7518 Other specified anomalies of digestive system	6693	6640	N
75180	75180 Absence (complete) (partial) of alimentary tract, not otherwise specified	6694	6693	Y
75181	75181 Duplication of alimentary tract	6695	6693	Y
75182	75182 Ectopic digestive organs, not otherwise specified	6696	6693	Y
75188	75188 Other specified anomalies of digestive system	6697	6693	Y
7519	7519 Unspecified anomalies of digestive system	6698	6640	Y
752	752 Congenital anomalies of genital organs	6699	112	N
7520	7520 Anomalies of ovaries	6700	6699	N
75200	75200 Anomalies of ovaries (absence or agenesis of ovaries)	6701	6700	Y
75201	75201 Anomalies of ovaries (streak ovary)	6702	6700	Y
75202	75202 Anomalies of ovaries (accessory ovary)	6703	6700	Y
75208	75208 Anomalies of ovaries (other)	6704	6700	Y
75209	75209 Anomalies of ovaries (unspecified)	6705	6700	Y
7521	7521 Anomalies of fallopian tubes and broad ligaments	6706	6699	N
75210	75210 Anomalies of fallopian tubes and broad ligaments (absence)	6707	6706	Y
75211	75211 Cyst of mesenteric remnant	6708	6706	Y
75212	75212 Fimbrial cyst	6709	6706	Y
75219	75219 Anomalies of fallopian tubes and broad ligaments (other and unspecified)	6710	6706	Y
7522	7522 Doubling of uterus	6711	6699	Y
7523	7523 Other anomalies of uterus	6712	6699	N
75230	75230 Absence or agenesis of uterus	6713	6712	Y
75231	75231 Displaced uterus	6714	6712	Y
75232	75232 Fistulae involving uterus with digestive or urinary tract	6715	6712	Y
75238	75238 Other anomalies of uterus	6716	6712	Y
75239	75239 Unspecified anomalies of uterus	6717	6712	Y
7524	7524 Anomalies of cervix, vagina and external female genitalia	6718	6699	N
75240	75240 Absence, atresia or agenesis of cervix	6719	6718	Y
75241	75241 Absence or atresia (complete) (partial) of vagina	6720	6718	Y
75242	75242 Congenital rectovaginal fistula	6721	6718	Y
75243	75243 Imperforate hymen	6722	6718	Y
75244	75244 Absence or other anomaly of vulva	6723	6718	Y
75245	75245 Absence or other anomaly of clitoris	6724	6718	Y
75246	75246 Embryonal cyst of vagina	6725	6718	Y
75247	75247 Other cyst of vagina, vulva or canal of nuck	6726	6718	Y
75248	75248 Other spec. anomalies cervix, vagina, external female genitalia	6727	6718	Y
75249	75249 Anomalies of cervix, vagina and external female genitalia (unspecified)	6728	6718	Y
7525	7525 Undescended testicle	6729	6699	N
75250	75250 Undescended testicle (unilateral)	6730	6729	Y
75251	75251 Undescended testicle (bilateral)	6731	6729	Y
75252	75252 Undescended testicle (not otherwise specified)	6732	6729	Y
75253	75253 Ectopic testis, unilateral or bilateral	6733	6729	Y
7526	7526 Hypospadias and epispadias	6734	6699	N
75260	75260 Hypospadias	6735	6734	Y
75261	75261 Epispadias	6736	6734	Y
75262	75262 Congenital chordee	6737	6734	Y
7527	7527 Indeterminate sex and pseudohermaphroditism	6738	6699	N
75270	75270 True hermaphroditism	6739	6738	Y
75271	75271 Pseudohermaphroditism, male	6740	6738	Y
75272	75272 Pseudohermaphroditism, female	6741	6738	Y
75273	75273 Pseudohermaphrodite, not otherwise specified	6742	6738	Y
75279	75279 Indeterminate sex, not otherwise specified	6743	6738	Y
7528	7528 Other specified anomalies of genital organs	6744	6699	N
75280	75280 Absence of testis	6745	6744	Y
75281	75281 Aplasia or hypoplasia of testis and scrotum	6746	6744	Y
75282	75282 Other anomalies of testis and scrotum	6747	6744	Y
75283	75283 Atresia of vas deferens	6748	6744	Y
75284	75284 Other anomalies of vas deferens and prostate	6749	6744	Y
75285	75285 Absence or aplasia of penis	6750	6744	Y
75286	75286 Other anomalies of penis	6751	6744	Y
75287	75287 Cysts of embryonic remnants	6752	6744	Y
75288	75288 Other specified anomalies of genital organs	6753	6744	Y
7529	7529 Unspecified anomalies of genital organs	6754	6699	Y
753	753 Congenital anomalies of urinary system	6755	113	N
7530	7530 Renal agenesis and dysgenesis	6756	6755	N
75300	75300 Bilateral absence, agenesis, dysplasia or hypoplasia of kidneys	6757	6756	Y
75301	75301 Unilateral absence, agenesis, dysplasia or hypoplasia of kidney	6758	6756	Y
7531	7531 Cystic kidney disease	6759	6755	N
75310	75310 Cystic kidney disease (renal cyst (single))	6760	6759	Y
75311	75311 Polycystic kidneys, infantile type	6761	6759	Y
75312	75312 Polycystic kidneys, adult type	6762	6759	Y
75313	75313 Polycystic kidneys, not otherwise specified	6763	6759	Y
75314	75314 Medullary cystic disease, juvenile type	6764	6759	Y
75315	75315 Medullary cystic disease, adult type	6765	6759	Y
75316	75316 Multicystic renal dysplasia	6766	6759	Y
75318	75318 Cystic kidney disease (other)	6767	6759	Y
7532	7532 Obstructive defects of renal pelvis and ureter	6768	6755	N
75320	75320 Congenital hydronephrosis	6769	6768	Y
75321	75321 Atresia, stricture or stenosis of ureter	6770	6768	Y
75322	75322 Megaloureter, not otherwise specified	6771	6768	Y
75323	75323 Ureterocele- congenital	6772	6768	Y
75324	75324 Retrocaval ureter	6773	6768	Y
75329	75329 Obstructive defects of renal pelvis and ureter (other and unspecified)	6774	6768	Y
7533	7533 Other specified anomalies of kidney	6775	6755	N
75330	75330 Accessory kidney	6776	6775	Y
75331	75331 Double or triple kidney and pelvis	6777	6775	Y
75332	75332 Lobulated, fused or horseshoe kidney	6778	6775	Y
75333	75333 Ectopic kidney	6779	6775	Y
75334	75334 Enlarged, hyperplastic or giant kidney	6780	6775	Y
75335	75335 Congenital renal calculi	6781	6775	Y
75336	75336 Hereditary nephritis	6782	6775	Y
75338	75338 Other specified anomalies of kidney	6783	6775	Y
7534	7534 Other specified anomalies of ureter	6784	6755	N
