## Supplementary tables for "Ticking Differently: Elucidating Sexual Dimorphism in Human Aging through Metabolomics, Proteomics and Genomics" (part 7 of 8)

### Sheet: Supplementary Table 23 (continued)
Supplementary Table 23: ICD 9 codes
75340	75340 Other specified anomalies of ureter (absence of ureter)	6785	6784	Y
75341	75341 Other specified anomalies of ureter (accessory ureter)	6786	6784	Y
75342	75342 Other specified anomalies of ureter (ectopic ureter)	6787	6784	Y
75348	75348 Other specified anomalies of ureter	6788	6784	Y
7535	7535 Exstrophy of urinary bladder	6789	6755	Y
7536	7536 Atresia and stenosis of urethra and bladder neck	6790	6755	N
75360	75360 Congenital posterior urethral valves	6791	6790	Y
75361	75361 Other atresia, obstruction or stenosis of bladder neck	6792	6790	Y
75362	75362 Obstruction, atresia or stenosis of anterior urethra	6793	6790	Y
75363	75363 Obstruction, atresia or stenosis of urinary meatus	6794	6790	Y
75369	75369 Atresia and stenosis of urethra and bladder neck (other and unspecified)	6795	6790	Y
7537	7537 Anomalies of urachus	6796	6755	N
75370	75370 Anomalies of urachus (patent urachus)	6797	6796	Y
75371	75371 Anomalies of urachus (cyst of urachus)	6798	6796	Y
75379	75379 Anomalies of urachus (other and unspecified)	6799	6796	Y
7538	7538 Other specified anomalies of bladder and urethra	6800	6755	N
75380	75380 Absence of bladder or urethra	6801	6800	Y
75381	75381 Ectopic bladder	6802	6800	Y
75382	75382 Congenital diverticulum or hernia of bladder	6803	6800	Y
75383	75383 Congenital prolapse of bladder (mucosa)	6804	6800	Y
75384	75384 Double urethra or urinary meatus	6805	6800	Y
75385	75385 Ectopic urethra or urethral orifice	6806	6800	Y
75386	75386 Congenital digestive-urinary tract fistulae	6807	6800	Y
75387	75387 Urethral fistula, not otherwise specified	6808	6800	Y
75388	75388 Other specified anomalies of bladder and urethra	6809	6800	Y
7539	7539 Unspecified anomalies of urinary system	6810	6755	N
75390	75390 Unspecified anomalies of urinary system (kidney)	6811	6810	Y
75391	75391 Unspecified anomalies of urinary system (ureter)	6812	6810	Y
75392	75392 Unspecified anomalies of urinary system (bladder)	6813	6810	Y
75393	75393 Unspecified anomalies of urinary system (urethra)	6814	6810	Y
75399	75399 Unspecified anomalies of urinary system	6815	6810	Y
754	754 Certain congenital musculoskeletal deformities	6816	114	N
7540	7540 Congenital musculoskeletal deformities of skull, face and jaw	6817	6816	N
75400	75400 Asymmetry of face	6818	6817	Y
75401	75401 Compression (potter's) facies	6819	6817	Y
75402	75402 Congenital deviation of nasal septum	6820	6817	Y
75403	75403 Dolichocephaly	6821	6817	Y
75404	75404 Depressions in skull	6822	6817	Y
75405	75405 Plagiocephaly	6823	6817	Y
7541	7541 Congenital musculoskeletal deformities of sternocleidomastoid muscle	6824	6816	Y
7542	7542 Congenital musculoskeletal deformities of spine	6825	6816	N
75420	75420 Congenital postural scoliosis	6826	6825	Y
75421	75421 Congenital postural lordosis	6827	6825	Y
75422	75422 Congenital postural curvature of spine, not otherwise specified	6828	6825	Y
7543	7543 Congenital dislocation of hip	6829	6816	N
75430	75430 Congenital dislocation of hip (unqualified)	6830	6829	Y
75431	75431 Congenital dislocation of hip (unstable hip)	6831	6829	Y
75432	75432 Congenital dislocation of hip (clicking hip)	6832	6829	Y
7544	7544 Congenital genu recurvatum and bowing of long bones of leg	6833	6816	N
75440	75440 Congenital bowing, femur	6834	6833	Y
75441	75441 Congenital bowing, tibia and/or fibula	6835	6833	Y
75442	75442 Congenital bow legs, not otherwise specified	6836	6833	Y
75443	75443 Genu recurvatum	6837	6833	Y
75444	75444 Dislocation of knee, congenital	6838	6833	Y
7545	7545 Varus deformities of feet	6839	6816	N
75450	75450 Varus deformities of feet (talipes equinovarus)	6840	6839	Y
75451	75451 Varus deformities of feet (talipes calcaneovarus)	6841	6839	Y
75452	75452 Varus deformities of feet (metatarsus varus)	6842	6839	Y
75453	75453 Varus deformities of feet (complex varus deformities)	6843	6839	Y
75459	75459 Varus deformities of feet (unspecified)	6844	6839	Y
7546	7546 Valgus deformities of feet	6845	6816	N
75460	75460 Valgus deformities of feet (talipes calcaneovalgus)	6846	6845	Y
75461	75461 Valgus deformities of feet (congenital pes planus)	6847	6845	Y
75469	75469 Valgus deformities of feet (unspecified)	6848	6845	Y
7547	7547 Other deformities of feet	6849	6816	N
75470	75470 Other deformities of feet (pes cavus)	6850	6849	Y
75471	75471 Other deformities of feet (claw foot)	6851	6849	Y
75472	75472 Other deformities of feet (short achilles tendon)	6852	6849	Y
75473	75473 Other deformities of feet (clubfoot, not otherwise specified)	6853	6849	Y
75478	75478 Other deformities of feet	6854	6849	Y
7548	7548 Certain other specified congenital musculoskeletal deformities	6855	6816	N
75480	75480 Pigeon chest	6856	6855	Y
75481	75481 Funnel chest	6857	6855	Y
75482	75482 Other anomalies of chest wall	6858	6855	Y
75483	75483 Congenital dislocation of elbow	6859	6855	Y
75484	75484 Club hand or fingers	6860	6855	Y
75485	75485 Spade-like hand	6861	6855	Y
75488	75488 Other specified congenital musculoskeletal deformities	6862	6855	Y
755	755 Other congenital anomalies of limbs	6863	114	N
7550	7550 Polydactyly	6864	6863	N
75500	75500 Polydactyly (accessory fingers)	6865	6864	Y
75501	75501 Polydactyly (accessory thumbs)	6866	6864	Y
75502	75502 Polydactyly (accessory toes)	6867	6864	Y
75509	75509 Polydactyly (accessory digits, not otherwise specified)	6868	6864	Y
7551	7551 Syndactyly	6869	6863	N
75510	75510 Syndactyly (fused fingers)	6870	6869	Y
75511	75511 Syndactyly (webbed fingers)	6871	6869	Y
75512	75512 Syndactyly (fused toes)	6872	6869	Y
75513	75513 Syndactyly (webbed toes)	6873	6869	Y
75519	75519 Syndactyly (unspecified)	6874	6869	Y
7552	7552 Reduction deformities of upper limb	6875	6863	N
75520	75520 Complete absence of upper limb	6876	6875	Y
75521	75521 Absence of upper arm and forearm with hand present	6877	6875	Y
75522	75522 Absence of forearm only	6878	6875	Y
75523	75523 Absence of forearm and hand	6879	6875	Y
75524	75524 Absence of hand and/or fingers	6880	6875	Y
75525	75525 Shortening of arm	6881	6875	Y
75526	75526 Absence of radius only	6882	6875	Y
75527	75527 Other longitudinal reduction deformity of arm	6883	6875	Y
75528	75528 Reduction deformities of upper limb (other)	6884	6875	Y
75529	75529 Reduction deformities of upper limb (unspecified)	6885	6875	Y
7553	7553 Reduction deformities of lower limb	6886	6863	N
75530	75530 Complete absence of lower limb	6887	6886	Y
75531	75531 Absence of thigh and lower leg with foot present	6888	6886	Y
75532	75532 Absence of lower leg only	6889	6886	Y
75533	75533 Absence of lower leg and foot	6890	6886	Y
75534	75534 Absence of foot or toes	6891	6886	Y
75535	75535 Shortening of leg	6892	6886	Y
75536	75536 Longitudinal reduction deformity, leg	6893	6886	Y
75538	75538 Reduction deformities of lower limb (other)	6894	6886	Y
75539	75539 Reduction deformities of lower limb (unspecified)	6895	6886	Y
7554	7554 Reduction deformities, unspecified limb	6896	6863	N
75540	75540 Absence of limb, not otherwise specified	6897	6896	Y
75541	75541 Phocomelia, not otherwise specified	6898	6896	Y
75542	75542 Amputation of unspecified limb	6899	6896	Y
75543	75543 Longitudinal reduction deformity	6900	6896	Y
75544	75544 Absent digits, not otherwise specified	6901	6896	Y
75548	75548 Reduction deformities, unspecified limb (other specified)	6902	6896	Y
75549	75549 Reduction deformities, unspecified limb (unspecified)	6903	6896	Y
7555	7555 Other anomalies of upper limb, including shoulder girdle	6904	6863	N
75550	75550 Anomalies of fingers	6905	6904	Y
75551	75551 Anomalies of hand	6906	6904	Y
75552	75552 Anomalies of wrist	6907	6904	Y
75553	75553 Anomalies of forearm	6908	6904	Y
75554	75554 Anomalies of elbow and upper arm	6909	6904	Y
75555	75555 Anomalies of shoulder	6910	6904	Y
75556	75556 Other anomalies of whole arm	6911	6904	Y
75558	75558 Other anomalies of upper limb, including shoulder girdle	6912	6904	Y
75559	75559 Unspecified anomalies of upper limb, including shoulder girdle	6913	6904	Y
7556	7556 Other anomalies of lower limb, including pelvic girdle	6914	6863	N
75560	75560 Anomalies of toes	6915	6914	Y
75561	75561 Anomalies of foot	6916	6914	Y
75562	75562 Anomalies of ankle	6917	6914	Y
75563	75563 Anomalies of lower leg	6918	6914	Y
75564	75564 Anomalies of knee	6919	6914	Y
75565	75565 Anomalies of upper leg	6920	6914	Y
75566	75566 Anomalies of hip	6921	6914	Y
75567	75567 Anomalies of pelvis	6922	6914	Y
75568	75568 Other anomalies of lower limb, including pelvic girdle	6923	6914	Y
75569	75569 Unspecified anomalies of lower limb, including pelvic girdle	6924	6914	Y
7558	7558 Other specified anomalies of unspecified limb	6925	6863	N
75580	75580 Arthrogryposis multiplex congenita	6926	6925	Y
75581	75581 Larsen's syndrome	6927	6925	Y
75588	75588 Other specified anomalies of unspecified limb	6928	6925	Y
7559	7559 Unspecified anomalies of unspecified limb	6929	6863	Y
756	756 Other congenital musculoskeletal anomalies	6930	114	N
7560	7560 Anomalies of skull and face bones	6931	6930	N
75600	75600 Anomalies of skull and face bones (craniosynostosis)	6932	6931	Y
75601	75601 Anomalies of skull and face bones (craniofacial dysostosis)	6933	6931	Y
75602	75602 Anomalies of skull and face bones (hypertelorism)	6934	6931	Y
75603	75603 Anomalies of skull and face bones (pierre robin syndrome)	6935	6931	Y
75604	75604 Anomalies of skull and face bones (mandibulofacial dysostosis)	6936	6931	Y
75605	75605 Anomalies of skull and face bones (oculomandibular dysostosis)	6937	6931	Y
75606	75606 Anomalies of skull and face bones (goldenhar's syndrome)	6938	6931	Y
75607	75607 Anomalies of skull and face bones (localised skull defects)	6939	6931	Y
75608	75608 Anomalies of skull and face bones (other)	6940	6931	Y
75609	75609 Anomalies of skull and face bones (unspecified)	6941	6931	Y
7561	7561 Anomalies of spine	6942	6930	N
75610	75610 Anomalies of spine (spina bifida occulta)	6943	6942	Y
75611	75611 Anomalies of spine (klippel-feil syndrome)	6944	6942	Y
75612	75612 Anomalies of spine (kyphosis)	6945	6942	Y
75613	75613 Anomalies of spine (congenital spondylolisthesis)	6946	6942	Y
75614	75614 Anomalies of spine (cervical vertebrae)	6947	6942	Y
75615	75615 Anomalies of spine (thoracic vertebrae)	6948	6942	Y
75616	75616 Anomalies of spine (lumbar vertebrae)	6949	6942	Y
75617	75617 Anomalies of spine (sacrococcygeal)	6950	6942	Y
75618	75618 Anomalies of spine (other)	6951	6942	Y
75619	75619 Anomalies of spine (unspecified)	6952	6942	Y
7562	7562 Cervical rib	6953	6930	Y
7563	7563 Other anomalies of ribs and sternum	6954	6930	N
75630	75630 Absence of ribs	6955	6954	Y
75631	75631 Mis-shapen ribs	6956	6954	Y
75632	75632 Other anomalies of ribs and sternum (fused ribs)	6957	6954	Y
75633	75633 Extra ribs	6958	6954	Y
75634	75634 Other anomalies of ribs	6959	6954	Y
75635	75635 Absence of sternum	6960	6954	Y
75636	75636 Mis-shapen sternum	6961	6954	Y
75638	75638 Other anomalies of sternum	6962	6954	Y
75639	75639 Anomalies of thoracic cage, unspecified	6963	6954	Y
7564	7564 Chondrodystrophy	6964	6930	N
75640	75640 Chondrodystrophy (asphyxiating thoracic dystrophy)	6965	6964	Y
75641	75641 Chondrodystrophy (chondrodysplasia)	6966	6964	Y
75642	75642 Chondrodystrophy (chondrodysplasia with haemangioma)	6967	6964	Y
75643	75643 Chondrodystrophy (achondroplastic dwarfism)	6968	6964	Y
75644	75644 Chondrodystrophy (other specified dwarfing syndromes)	6969	6964	Y
75645	75645 Chondrodystrophy (metaphyseal dysostosis)	6970	6964	Y
75646	75646 Chondrodystrophy (spondyloepiphyseal dysplasia)	6971	6964	Y
75647	75647 Chondrodystrophy (exostosis)	6972	6964	Y
75648	75648 Chondrodystrophy (other)	6973	6964	Y
75649	75649 Chondrodystrophy (unspecified)	6974	6964	Y
7565	7565 Osteodystrophies	6975	6930	N
75650	75650 Osteodystrophies (osteogenesis imperfecta)	6976	6975	Y
75651	75651 Osteodystrophies (polyostotic fibrous dysplasia)	6977	6975	Y
75652	75652 Osteodystrophies (chondroectodermal dysplasia)	6978	6975	Y
75653	75653 Osteodystrophies (infantile cortical hyperostosis)	6979	6975	Y
75654	75654 Osteodystrophies (osteopetrosis)	6980	6975	Y
75655	75655 Osteodystrophies (progressive diaphyseal dysplasia)	6981	6975	Y
75656	75656 Osteodystrophies (osteopoikilosis)	6982	6975	Y
75657	75657 Osteodystrophies (multiple epiphyseal dysplasia)	6983	6975	Y
75658	75658 Osteodystrophies (other)	6984	6975	Y
75659	75659 Osteodystrophies (unspecified)	6985	6975	Y
7566	7566 Anomalies of diaphragm	6986	6930	N
75660	75660 Anomalies of diaphragm (absence)	6987	6986	Y
75661	75661 Anomalies of diaphragm (congenital diaphragmatic hernia)	6988	6986	Y
75662	75662 Anomalies of diaphragm (eventration)	6989	6986	Y
75668	75668 Anomalies of diaphragm (other)	6990	6986	Y
75669	75669 Anomalies of diaphragm (unspecified)	6991	6986	Y
7567	7567 Anomalies of abdominal wall	6992	6930	N
75670	75670 Anomalies of abdominal wall (exomphalos)	6993	6992	Y
75671	75671 Anomalies of abdominal wall (gastroschisis)	6994	6992	Y
75672	75672 Anomalies of abdominal wall (prune belly syndrome)	6995	6992	Y
75679	75679 Anomalies of abdominal wall (other and unspecified)	6996	6992	Y
7568	7568 Other specified anomalies of muscle, tendon, fascia and connective tissue	6997	6930	N
75680	75680 Poland's syndrome	6998	6997	Y
75681	75681 Other absent muscle	6999	6997	Y
75682	75682 Absent tendon	7000	6997	Y
75683	75683 Nail-patella syndrome	7001	6997	Y
75684	75684 Amyotrophia congenita	7002	6997	Y
75685	75685 Ehlers-danlos syndrome	7003	6997	Y
75686	75686 Congenital torticollis	7004	6997	Y
75688	75688 Other specified anomalies of muscle, tendon, fascia and connective tissue	7005	6997	Y
7569	7569 Unspecified anomalies of musculoskeletal system	7006	6930	N
75690	75690 Unspecified anomalies of musculoskeletal system (muscle)	7007	7006	Y
75691	75691 Unspecified anomalies of musculoskeletal system (tendon)	7008	7006	Y
75692	75692 Unspecified anomalies of musculoskeletal system (bones)	7009	7006	Y
75693	75693 Unspecified anomalies of musculoskeletal system (cartilage)	7010	7006	Y
75694	75694 Unspecified anomalies of musculoskeletal system (connective tissue)	7011	7006	Y
75699	75699 Unspecified anomalies of musculoskeletal system (not otherwise specified)	7012	7006	Y
757	757 Congenital anomalies of the integument	7013	115	N
7570	7570 Hereditary oedema of legs	7014	7013	Y
7571	7571 Ichthyosis congenita	7015	7013	N
75710	75710 Ichthyosis congenita (harlequin fetus)	7016	7015	Y
75711	75711 Ichthyosis congenita (collodion baby)	7017	7015	Y
75712	75712 Ichthyosis congenita (sjogren-larsson syndrome)	7018	7015	Y
75719	75719 Ichthyosis congenita (other and unspecified)	7019	7015	Y
7572	7572 Dermatoglyphic anomalies	7020	7013	Y
7573	7573 Other specified anomalies of skin	7021	7013	N
75730	75730 Specified syndromes, not elsewhere classifiable, involving skin anomalies	7022	7021	Y
75731	75731 Other specified anomalies of skin (skin tags)	7023	7021	Y
75732	75732 Other specified anomalies of skin (urticaria pigmentosa)	7024	7021	Y
75733	75733 Other specified anomalies of skin (epidermolysis bullosa)	7025	7021	Y
75734	75734 Other specified anomalies of skin (ectodermal dysplasia)	7026	7021	Y
75735	75735 Other specified anomalies of skin (incontinentia pigmenti)	7027	7021	Y
75736	75736 Other specified anomalies of skin (xeroderma pigmentosum)	7028	7021	Y
75737	75737 Other specified anomalies of skin (cutis laxa hyperelastica)	7029	7021	Y
75738	75738 Other specified anomalies of skin (naevus, not elsewhere classifiable)	7030	7021	Y
75739	75739 Other specified anomalies of skin	7031	7021	Y
7574	7574 Specified anomalies of hair	7032	7013	N
75740	75740 Specified anomalies of hair (congenital alopecia)	7033	7032	Y
75741	75741 Specified anomalies of hair (beaded hair)	7034	7032	Y
75742	75742 Specified anomalies of hair (twisted hair)	7035	7032	Y
75743	75743 Specified anomalies of hair (taenzer's hair)	7036	7032	Y
75745	75745 Specified anomalies of hair (persistent or excessive lanugo)	7037	7032	Y
75748	75748 Specified anomalies of hair (other)	7038	7032	Y
7575	7575 Specified anomalies of nails	7039	7013	N
75750	75750 Specified anomalies of nails (congenital anonchia)	7040	7039	Y
75751	75751 Specified anomalies of nails (enlarged or hypertrophic nails)	7041	7039	Y
75752	75752 Specified anomalies of nails (congenital koilonchia)	7042	7039	Y
75753	75753 Specified anomalies of nails (congenital leukonchia)	7043	7039	Y
75754	75754 Specified anomalies of nails (club nail)	7044	7039	Y
75758	75758 Specified anomalies of nails (other)	7045	7039	Y
7576	7576 Specified anomalies of breast	7046	7013	N
75760	75760 Absent breast with absent nipple	7047	7046	Y
75761	75761 Hypoplastic breast with hypoplastic nipple	7048	7046	Y
75762	75762 Accessory (ectopic) breast with nipple	7049	7046	Y
75763	75763 Absent nipple	7050	7046	Y
75764	75764 Small nipple	7051	7046	Y
75765	75765 Accessory (ectopic) nipple	7052	7046	Y
75768	75768 Specified anomalies of breast (other)	7053	7046	Y
7578	7578 Other specified anomalies of the integuement	7054	7013	Y
7579	7579 Unspecified anomalies of the integuement	7055	7013	N
75790	75790 Unspecified anomalies of the integuement (skin)	7056	7055	Y
75791	75791 Unspecified anomalies of the integuement (hair)	7057	7055	Y
75792	75792 Unspecified anomalies of the integuement (nail)	7058	7055	Y
75799	75799 Unspecified anomalies of the integuement	7059	7055	Y
758	758 Chromosomal anomalies	7060	116	N
7580	7580 Down's syndrome	7061	7060	N
75800	75800 Down's syndrome (trisomy 21)	7062	7061	Y
75801	75801 Down's syndrome (trisomy g, not otherwise specified)	7063	7061	Y
75802	75802 Down's syndrome (translocation trisomy - duplication of a 21)	7064	7061	Y
75803	75803 Translocation trisomy - duplication of a g, not otherwise specifie	7065	7061	Y
75809	75809 Down's syndrome (not otherwise specified)	7066	7061	Y
7581	7581 Patau's syndrome	7067	7060	N
75810	75810 Patau's syndrome (trisomy 13)	7068	7067	Y
75811	75811 Patau's syndrome (trisomy d, not otherwise specified)	7069	7067	Y
75812	75812 Patau's syndrome (translocation trisomy - duplication of a 13)	7070	7067	Y
75813	75813 Translocation trisomy - duplication of a d, not otherwise specifie	7071	7067	Y
75819	75819 Patau's syndrome (not otherwise specified)	7072	7067	Y
7582	7582 Edward's syndrome	7073	7060	N
75820	75820 Edwards's syndrome (trisomy 18)	7074	7073	Y
75821	75821 Edwards's syndrome (trisomy e, not otherwise specified)	7075	7073	Y
75822	75822 Edwards's syndrome (translocation trisomy - duplication of an 18)	7076	7073	Y
75823	75823 Translocation trisomy - duplication of an e, n.o.s.	7077	7073	Y
75829	75829 Edwards's syndrome (not otherwise specified)	7078	7073	Y
7583	7583 Autosomal deletion syndromes	7079	7060	N
75830	75830 Autosomal deletion syndromes (antimongolism syndrome)	7080	7079	Y
75831	75831 Autosomal deletion syndromes (cri-du-chat syndrome)	7081	7079	Y
75832	75832 Autosomal deletion syndromes (wolff-hirschorn syndrome)	7082	7079	Y
75833	75833 Autosomal deletion syndromes (deletion of long arm of 13)	7083	7079	Y
75834	75834 Autosomal deletion syndromes (deletion of long arm of e)	7084	7079	Y
75835	75835 Autosomal deletion syndromes (deletion of short arm of e)	7085	7079	Y
75836	75836 Autosomal deletion syndromes (monosomy g mosaicism)	7086	7079	Y
75838	75838 Autosomal deletion syndromes (other loss of autosomal material)	7087	7079	Y
75839	75839 Autosomal deletion syndromes (unspecified)	7088	7079	Y
7584	7584 Balanced autosomal translocation in normal individual	7089	7060	Y
7585	7585 Other conditions due to autosomal anomalies	7090	7060	N
75850	75850 Other conditions due to autosomal anomalies (trisomy 8)	7091	7090	Y
75851	75851 Other conditions due to autosomal anomalies (other trisomy c syndromes)	7092	7090	Y
75852	75852 Other total trisomy syndromes	7093	7090	Y
75853	75853 Other conditions due to autosomal anomalies (partial trisomy syndromes)	7094	7090	Y
75854	75854 Other conditions due to autosomal anomalies (other translocations)	7095	7090	Y
75855	75855 Other conditions due to autosomal anomalies (additional marker autosomes)	7096	7090	Y
75858	75858 Other specified anomalies of autosomes, not otherwise specified	7097	7090	Y
75859	75859 Other conditions due to autosomal anomalies (unspecified)	7098	7090	Y
7586	7586 Gonadal dysgenesis	7099	7060	N
75860	75860 Gonadal dysgenesis (turner's phenotype, karotype 45, x (xo))	7100	7099	Y
75861	75861 Gonadal dysgenesis (turner's phenotype, variant karotypes)	7101	7099	Y
75862	75862 Gonadal dysgenesis (turner's phenotype, karotype normal)	7102	7099	Y
75868	75868 Gonadal dysgenesis (other phenotype)	7103	7099	Y
75869	75869 Gonadal dysgenesis (turner's syndrome, karotype unspecified)	7104	7099	Y
7587	7587 Klinefelter's syndrome	7105	7060	N
75870	75870 Klinefelter's phenotype, karotype 47, xxy	7106	7105	Y
75871	75871 Klinefelter's phenotype, other karotype with additional x chromosomes	7107	7105	Y
75879	75879 Klinefelter's syndrome (not otherwise specified)	7108	7105	Y
7588	7588 Other conditions due to sex chromosome anomalies	7109	7060	N
75880	75880 Other conditions due to sex chromosome anomalies (mosaic xo/xy)	7110	7109	Y
75881	75881 Other conditions due to sex chromosome anomalies (mosaic xo/xx)	7111	7109	Y
75882	75882 Other conditions due to sex chromosome anomalies (mosaic xy/xxy)	7112	7109	Y
75883	75883 Other conditions due to sex chromosome anomalies (mosaic including xxxxy)	7113	7109	Y
75884	75884 Other conditions due to sex chromosome anomalies (xyy, male)	7114	7109	Y
75885	75885 Other conditions due to sex chromosome anomalies (xxx, female)	7115	7109	Y
75886	75886 Additional sex chromosomes, not otherwise specified	7116	7109	Y
75888	75888 Other conditions due to sex chromosome anomalies	7117	7109	Y
75889	75889 Unspecified conditions due to sex chromosome anomalies	7118	7109	Y
7589	7589 Conditions due to anomaly of unspecified chromosome	7119	7060	N
75890	75890 Mosaicism, not otherwise specified	7120	7119	Y
75891	75891 Additional chromosome(s), not otherwise specified	7121	7119	Y
75892	75892 Deletion of chromosome(s), not otherwise specified	7122	7119	Y
75893	75893 Duplication of chromosome(s), not otherwise specified	7123	7119	Y
75899	75899 Other/unspec. conds. due to anomaly of unspec. chromosome	7124	7119	Y
759	759 Other and unspecified congenital anomalies	7125	117	N
7590	7590 Anomalies of spleen	7126	7125	N
75900	75900 Anomalies of spleen (absence)	7127	7126	Y
75901	75901 Anomalies of spleen (hypoplasia)	7128	7126	Y
75902	75902 Anomalies of spleen (hyperplasia)	7129	7126	Y
75903	75903 Anomalies of spleen (mis-shapen spleen)	7130	7126	Y
75904	75904 Anomalies of spleen (accessory spleen)	7131	7126	Y
75905	75905 Anomalies of spleen (ectopic spleen)	7132	7126	Y
75908	75908 Anomalies of spleen (other specified)	7133	7126	Y
75909	75909 Anomalies of spleen (unspecified)	7134	7126	Y
7591	7591 Anomalies of adrenal glands	7135	7125	N
75910	75910 Anomalies of adrenal glands (absence)	7136	7135	Y
75911	75911 Anomalies of adrenal glands (hypoplasia)	7137	7135	Y
75912	75912 Anomalies of adrenal glands (accessory adrenal gland)	7138	7135	Y
75913	75913 Anomalies of adrenal glands (ectopic adrenal gland)	7139	7135	Y
75918	75918 Anomalies of adrenal glands (other specified)	7140	7135	Y
75919	75919 Anomalies of adrenal glands (unspecified)	7141	7135	Y
7592	7592 Anomalies of other endocrine glands	7142	7125	N
75920	75920 Anomalies of other endocrine glands (pituitary gland)	7143	7142	Y
75921	75921 Anomalies of other endocrine glands (thyroid gland)	7144	7142	Y
75922	75922 Anomalies of other endocrine glands (thyroglossal duct)	7145	7142	Y
75923	75923 Anomalies of other endocrine glands (parathyroid gland)	7146	7142	Y
75924	75924 Anomalies of other endocrine glands (thymus)	7147	7142	Y
75928	75928 Anomalies of other endocrine glands	7148	7142	Y
75929	75929 Anomalies of unspecified endocrine gland	7149	7142	Y
7593	7593 Situs inversus	7150	7125	N
75930	75930 Situs inversus (dextrocardia with complete situs inversus)	7151	7150	Y
75931	75931 Situs inversus (with levocardia)	7152	7150	Y
75932	75932 Situs inversus (thoracis)	7153	7150	Y
75933	75933 Situs inversus (abdominis)	7154	7150	Y
75934	75934 Situs inversus (kartagener's syndrome (triad))	7155	7150	Y
75939	75939 Situs inversus (unspecified)	7156	7150	Y
7594	7594 Conjoined twins	7157	7125	N
75940	75940 Conjoined twins (dicephalus)	7158	7157	Y
75941	75941 Conjoined twins (craniopagus)	7159	7157	Y
75942	75942 Conjoined twins (thoracopagus)	7160	7157	Y
75943	75943 Conjoined twins (xiphopagus)	7161	7157	Y
75944	75944 Conjoined twins (pygopagus)	7162	7157	Y
75948	75948 Conjoined twins (other)	7163	7157	Y
75949	75949 Conjoined twins (unspecified)	7164	7157	Y
7595	7595 Tuberous sclerosis	7165	7125	Y
7596	7596 Other hamartoses, not elsewhere classified	7166	7125	N
75960	75960 Peutz-jegher's syndrome	7167	7166	Y
75961	75961 Encephalocutaneous angiomatosis	7168	7166	Y
75962	75962 Von hippel-lindau syndrome	7169	7166	Y
75963	75963 Gardner's syndrome	7170	7166	Y
75968	75968 Other hamartoses, not elsewhere classified	7171	7166	Y
75969	75969 Unspecified hamartoses, not elsewhere classified	7172	7166	Y
7597	7597 Multiple congenital anomalies, so described	7173	7125	Y
7598	7598 Other specified anomalies	7174	7125	N
75980	75980 Congenital malformation syndromes affecting facial appearance	7175	7174	Y
75982	75982 Congenital malformation syndromes associated with short stature	7176	7174	Y
75984	75984 Congenital malformation syndromes involving limbs	7177	7174	Y
75986	75986 Congenital malformation syndromes with other skeletal changes	7178	7174	Y
75987	75987 Congenital malformation syndromes with metabolic disturbances	7179	7174	Y
75989	75989 Other specified anomalies	7180	7174	Y
7599	7599 Congenital anomaly, unspecified	7181	7125	N
75990	75990 Congenital anomaly, unspecified (anomalies of umbilicus)	7182	7181	Y
75991	75991 Congenital anomaly, unspecified (embryopathia, not elsewhere classified)	7183	7181	Y
75999	75999 Congenital anomaly, unspecified	7184	7181	Y
760	760 Fetus/newborn affected by maternal cond. poss. unrel. to present preg.	7185	118	N
7600	7600 Fetus/newborn affected by maternal hypertens. poss. unrel. pres. preg.	7186	7185	Y
7601	7601 Fetus/newborn affected by maternal renal/urin. dis. poss. unrel. pres.preg	7187	7185	Y
7602	7602 Fetus/newborn affected by maternal infections poss. unrel. pres. preg.	7188	7185	Y
7603	7603 Fetus/newborn aff. other chon. mat. circ./resp. dis. poss.unrel.pres.preg	7189	7185	Y
7604	7604 Fetus/newborn affected by maternal nutrit. dis. poss. unrel. pres. preg.	7190	7185	Y
7605	7605 Fetus/newborn affected by maternal injury poss.unrel.pres. preg.	7191	7185	Y
7606	7606 Fetus/newborn affected by surg. op. on mother poss.unrel.pres.preg.	7192	7185	Y
7607	7607 Fetus/newborn aff. by noxious influences trans. by placenta/breast milk	7193	7185	N
76070	76070 Fetus/newborn affected by anticonvulsant via placenta/breast milk	7194	7193	Y
76071	76071 Fetus/newborn affected by anticoagulant via placenta/breast milk	7195	7193	Y
76072	76072 Fetus/newborn affected by antibiotic/chemo agent via placenta/breast milk	7196	7193	Y
76073	76073 Fetus/newborn affected by uterine depressant via placenta/breast milk	7197	7193	Y
76074	76074 Fetus/newborn affected by hypoglycaemic agents via placenta/breast milk	7198	7193	Y
76075	76075 Fetus/newborn affected by endocrine agents via placenta/breast milk	7199	7193	Y
76076	76076 Fetus/newborn affected by alcohol via placenta/breast milk	7200	7193	Y
76077	76077 Fetus/newborn affected by other drugs of addiction via placenta/breastmil	7201	7193	Y
7608	7608 Fetus/newborn affected by other spec. mat. conds. poss.unrel.pres.preg.	7202	7185	Y
7609	7609 Fetus/newborn affected by unspec. mat. cond. poss. unrel. pres. preg.	7203	7185	Y
761	761 Fetus or newborn affected by maternal complications of pregnancy	7204	118	N
7610	7610 Fetus or newborn affected by incompetent cervix	7205	7204	Y
7611	7611 Fetus or newborn affected by premature rupture of membranes	7206	7204	Y
7612	7612 Fetus or newborn affected by oligohydramnios	7207	7204	Y
7613	7613 Fetus or newborn affected by polyhydramnios	7208	7204	Y
7614	7614 Fetus or newborn affected by ectopic pregnancy	7209	7204	Y
7615	7615 Fetus or newborn affected by multiple pregnancy	7210	7204	Y
7616	7616 Fetus or newborn affected by maternal death	7211	7204	Y
7617	7617 Fetus or newborn affected by malpresentation before labour	7212	7204	N
76170	76170 Fetus or newborn affected by malpresentation before labour (breech)	7213	7212	Y
76171	76171 Fetus or newborn affected by malpresentation before labour (face)	7214	7212	Y
76172	76172 Fetus/newborn affected by transverse lie before labour	7215	7212	Y
76173	76173 Fetus or newborn affected by malpresentation before labour (unstable lie)	7216	7212	Y
76174	76174 Fetus/newborn affected by external version n.e.c. before labour	7217	7212	Y
76179	76179 Fetus/newborn affected by other/unspec. malpresentation before labour	7218	7212	Y
7618	7618 Fetus/newborn affected by other spec. maternal compl. pregnancy	7219	7204	Y
7619	7619 Fetus/newborn affected by unspec. maternal compl. pregnancy	7220	7204	Y
762	762 Fetus or newborn affected by complications of placenta, cord and membranes	7221	118	N
7620	7620 Fetus or newborn affected by placenta praevia	7222	7221	Y
7621	7621 Fetus/newborn affected by other forms placental seperation/haemorrhage	7223	7221	N
76210	76210 Fetus/newborn affected by abruptio placentae	7224	7223	Y
76211	76211 Fetus/newborn affected by prem. sep. placenta with acc. haemorrhage	7225	7223	Y
76212	76212 Fetus/newborn affected by antepartum haemorrhage, n.o.s.	7226	7223	Y
76213	76213 Fetus/newborn affected by damage to placenta from amniocent./surg ind'n	7227	7223	Y
76214	76214 Fetus/newborn affected by damage to placenta from caesarean section	7228	7223	Y
76218	76218 Fetus/newborn affected by other placental haemorrhage	7229	7223	Y
7622	7622 Fetus/newborn aff. other morphol./functional abn. placenta	7230	7221	N
76220	76220 Fetus/newborn affected by placental infarction	7231	7230	Y
76221	76221 Fetus/newborn affected by placental dysfunction	7232	7230	Y
76228	76228 Fetus/newborn affected by other morphological abnormality of placenta	7233	7230	Y
76229	76229 Fetus/newborn affected by placental insufficiency, n.o.s.	7234	7230	Y
7623	7623 Fetus or newborn affected by placental transfusion syndromes	7235	7221	N
76230	76230 Fetus/newborn affected by twin-to-twin placental transfusion	7236	7235	Y
76231	76231 Fetus/newborn affected by feto-maternal placental transfusion	7237	7235	Y
76232	76232 Fetus/newborn affected by materno-fetal placental transfusion	7238	7235	Y
76239	76239 Fetus or newborn affected by placental transfusion syndromes (unspecified)	7239	7235	Y
7624	7624 Fetus or newborn affected by prolapsed cord	7240	7221	Y
7625	7625 Fetus or newborn affected by other compression of umbilical cord	7241	7221	N
76250	76250 Fetus/newborn affected by cord around neck	7242	7241	Y
76251	76251 Fetus/newborn affected by entanglement of cord	7243	7241	Y
76252	76252 Fetus/newborn affected by knot in cord	7244	7241	Y
76258	76258 Fetus or newborn affected by other compression of umbilical cord	7245	7241	Y
7626	7626 Fetus or newborn affected by other/unspec. conds. umbilical cord	7246	7221	N
76260	76260 Fetus/newborn affected by short cord	7247	7246	Y
76261	76261 Fetus/newborn affected by long cord	7248	7246	Y
76262	76262 Fetus/newborn affected by vasa praevia	7249	7246	Y
76268	76268 Fetus/newborn affected by other/unspec. conds. umbilical cord	7250	7246	Y
7627	7627 Fetus or newborn affected by chorioamnionitis	7251	7221	Y
7628	7628 Fetus or newborn affected by other abnormalities of chorion and amnion	7252	7221	Y
7629	7629 Fetus or newborn affected by unspecified abnormality of chorion and amnion	7253	7221	Y
763	763 Fetus or newborn affected by other complications of labour and delivery	7254	118	N
7630	7630 Fetus or newborn affected by breech delivery and extraction	7255	7254	Y
7631	7631 Fetus/newborn aff. by malpres./malpos./disprop. during labour/delivery	7256	7254	N
76310	76310 Fetus/newborn affected by transverse lie during labour	7257	7256	Y
76311	76311 Fetus/newborn affected by persistent occipitoposterior during labour	7258	7256	Y
76312	76312 Fetus/newborn affected by face malpresentation during labour	7259	7256	Y
76313	76313 Fetus/newborn affected by disproportion during labour	7260	7256	Y
76319	76319 Fetus/newborn affected by other/unspec. malpres/malpos/disprop. during la	7261	7256	Y
7632	7632 Fetus or newborn affected by forceps delivery	7262	7254	Y
7633	7633 Fetus or newborn affected by delivery by vacuum extractor	7263	7254	Y
7634	7634 Fetus or newborn affected by caesarean delivery	7264	7254	Y
7635	7635 Fetus or newborn affected by maternal anaestehsia and analgesia	7265	7254	N
76350	76350 Fetus/newborn affected by maternal analgesia	7266	7265	Y
76351	76351 Fetus/newborn affected by maternal general anaesthesia	7267	7265	Y
76352	76352 Fetus/newborn affected by maternal epidural anaesthesia	7268	7265	Y
76353	76353 Fetus/newborn affected by maternal tranquillizers	7269	7265	Y
76354	76354 Fetus or newborn affected by maternal anaesthesia and analgesia (opiates)	7270	7265	Y
76359	76359 Fetus/newborn affected by other/unspec. maternal anaesth/analg.	7271	7265	Y
7636	7636 Fetus or newborn affected by precipitate delivery	7272	7254	Y
7637	7637 Fetus or newborn affected by abnormal uterine contractions	7273	7254	N
76370	76370 Fetus/newborn affected by uterine inertia	7274	7273	Y
76371	76371 Fetus/newborn affected by hypertonic labour	7275	7273	Y
76379	76379 Fetus/newborn affected by other/unspec. abnormal uterine contractions	7276	7273	Y
7638	7638 Fetus/newborn affected by other complic. labour and delivery	7277	7254	N
76380	76380 Fetus/newborn affected by induction of labour	7278	7277	Y
76381	76381 Fetus/newborn affected by long labour	7279	7277	Y
76382	76382 Fetus/newborn affected by abnormality of maternal soft tissues	7280	7277	Y
76383	76383 Fetus/newborn affected by destr. op. to facilitate delivery	7281	7277	Y
76389	76389 Fetus or newborn affected by other complications of labour and delivery	7282	7277	Y
7639	7639 Fetus or newborn affected by unspec. comp. of labour and delivery	7283	7254	Y
764	764 Slow fetal growth and fetal malnutrition	7284	119	N
7640	7640 "light-for-dates" without mention of fetal malnutrition	7285	7284	Y
7641	7641 "light-for-dates" with signs of fetal malnutrition	7286	7284	Y
7642	7642 Fetal malnutrition without mention of "light-for-dates"	7287	7284	Y
7649	7649 Fetal growth retardation, unspecified	7288	7284	Y
765	765 Disorders relating to short gestation and unspecified low birth-weight	7289	119	N
7650	7650 Extreme immaturity	7290	7289	Y
7651	7651 Other preterm infants	7291	7289	Y
766	766 Disorders relating to long gestation and high birthweight	7292	119	N
7660	7660 Exceptionally large baby	7293	7292	Y
7661	7661 Other "heavy-for-dates" infants	7294	7292	Y
7662	7662 Post-term infant, not "heavy-for-dates"	7295	7292	Y
767	767 Birth trauma	7296	119	N
7670	7670 Birth trauma: subdural and cerebral haemorrhage	7297	7296	N
76700	76700 Birth trauma: subdural haemorrhage (trauma or intrapartum anoxia/hypoxia)	7298	7297	Y
76701	76701 Birth trauma: cerebral haemorrhage (trauma or intrapartum anoxia/hypoxia)	7299	7297	Y
76702	76702 Birth trauma: subdural and cerebral haemorrhage (tentorial tear)	7300	7297	Y
76703	76703 Birth injury to brain, not otherwise specified	7301	7297	Y
76709	76709 Birth trauma: subdural and cerebral haemorrhage (other and unspecified)	7302	7297	Y
7671	7671 Birth trauma: injuries to scalp	7303	7296	N
76710	76710 Birth trauma: injuries to scalp (abrasions)	7304	7303	Y
76711	76711 Birth trauma: injuries to scalp (caput succedaneum)	7305	7303	Y
76712	76712 Birth trauma: injuries to scalp (cephalhaematoma)	7306	7303	Y
76713	76713 Birth trauma: injuries to scalp (chignon (from vacuum extractor))	7307	7303	Y
76714	76714 Birth trauma: massive epicranial subaponeurotic haemorrhage	7308	7303	Y
76715	76715 Birth trauma: injuries to scalp (bruising)	7309	7303	Y
76716	76716 Birth trauma: injuries to scalp (monitoring injury)	7310	7303	Y
76719	76719 Birth trauma: injuries to scalp (other and unspecified)	7311	7303	Y
7672	7672 Birth trauma: fracture of clavicle	7312	7296	Y
7673	7673 Birth trauma: other injuries to skeleton	7313	7296	N
76730	76730 Birth trauma: other injuries to skeleton (skull)	7314	7313	Y
76731	76731 Birth trauma: other injuries to skeleton (femur)	7315	7313	Y
76732	76732 Birth trauma: other injuries to skeleton (other long bones)	7316	7313	Y
76739	76739 Birth trauma: other injuries to skeleton	7317	7313	Y
7674	7674 Birth trauma: injury to spine and spinal cord	7318	7296	Y
7675	7675 Birth trauma: facial nerve injury	7319	7296	Y
7676	7676 Birth trauma: injury to brachial plexus	7320	7296	N
76760	76760 Birth trauma: injury to brachial plexus (erb's palsy)	7321	7320	Y
76761	76761 Birth trauma: injury to brachial plexus (klumpke's palsy)	7322	7320	Y
76762	76762 Birth trauma: injury to brachial plexus (phrenic nerve palsy)	7323	7320	Y
76769	76769 Birth trauma: injury to brachial plexus (other and unspecified)	7324	7320	Y
7677	7677 Birth trauma: other cranial and peripheral nerve injuries	7325	7296	N
76770	76770 Birth trauma: other cranial and peripheral nerve injuries (cranial nerve)	7326	7325	Y
76771	76771 Birth trauma: other peripheral nerve injuries	7327	7325	Y
76779	76779 Birth trauma: other cranial and peripheral nerve injuries	7328	7325	Y
7678	7678 Other specified birth trauma	7329	7296	N
76780	76780 Other specified birth trauma (facial congestion)	7330	7329	Y
76781	76781 Other specified birth trauma (sternomastoid injury)	7331	7329	Y
76782	76782 Other specified birth trauma (ruptured liver or spleen)	7332	7329	Y
76783	76783 Other specified birth trauma (trauma from amniocentesis)	7333	7329	Y
76784	76784 Other specified birth trauma (subconjunctival haemorrhage)	7334	7329	Y
76785	76785 Other specified birth trauma (other eye injury)	7335	7329	Y
76786	76786 Other specified birth trauma (fat necrosis)	7336	7329	Y
76787	76787 Other specified birth trauma (scalpel wound)	7337	7329	Y
76788	76788 Other specified birth trauma (cerebral oedema)	7338	7329	Y
76789	76789 Other specified birth trauma	7339	7329	Y
7679	7679 Unspecified birth trauma	7340	7296	Y
768	768 Intrauterine hypoxia and birth asphyxia	7341	119	N
7680	7680 Fetal death asphyxia/anoxia before onset labour or unspec. time	7342	7341	Y
7681	7681 Fetal death from asphyxia or anoxia during labour	7343	7341	Y
7682	7682 Fetal distress before onset of labour, in liveborn infant	7344	7341	Y
7683	7683 Fetal distress first noted during labour, in liveborn infant	7345	7341	Y
7684	7684 Fetal distress, unspecified, in liveborn infant	7346	7341	Y
7685	7685 Severe birth asphyxia	7347	7341	Y
7686	7686 Mild or moderate birth asphyxia	7348	7341	Y
7689	7689 Unspecified birth asphyxia in liveborn infant	7349	7341	Y
769	769 Respiratory distress syndrome	7350	119	N
7699	7699 Respiratory distress syndrome	7351	7350	Y
770	770 Other respiratory conditions of fetus and newborn	7352	119	N
7700	7700 Congenital pneumonia of fetus and newborn	7353	7352	N
77000	77000 Congenital pneumonia of fetus and newborn (due to staphylococcus)	7354	7353	Y
77001	77001 Congenital pnumonia fetus/newborn (group a haemolytic strep.)	7355	7353	Y
77002	77002 Congenital pneumonia fetus/newborn (group b haemolytic strep.)	7356	7353	Y
77003	77003 Congenital pneumonia of fetus and newborn (due to e. coli)	7357	7353	Y
77004	77004 Congenital pneumonia of fetus and newborn (due to pseudomonas)	7358	7353	Y
77008	77008 Congenital pneumonia fetus/newborn (other specified organism)	7359	7353	Y
77009	77009 Congenital pneumonia of fetus and newborn (unspecified)	7360	7353	Y
7701	7701 Massive aspiration syndrome of fetus and newborn	7361	7352	N
77010	77010 Massive aspiration syndrome of fetus and newborn (meconium)	7362	7361	Y
77011	77011 Massive aspiration syndrome of fetus and newborn (liquor/mucus)	7363	7361	Y
77012	77012 Massive aspiration syndrome of fetus and newborn (blood)	7364	7361	Y
77013	77013 Massive aspiration syndrome of fetus and newborn (vomit)	7365	7361	Y
77019	77019 Massive aspiration syndrome of fetus and newborn (other and unspecified)	7366	7361	Y
7702	7702 Interstitial emphysema and related conditions of fetus and newborn	7367	7352	N
77020	77020 Interstitial emphysema of fetus and newborn	7368	7367	Y
77021	77021 Pneumomediastinum of fetus and newborn	7369	7367	Y
77022	77022 Pneumopericardium of fetus and newborn	7370	7367	Y
77023	77023 Pneumothorax of fetus and newborn	7371	7367	Y
77029	77029 Other/unspec. cond. rel. to interstitial emphysema of fetus and newborn	7372	7367	Y
7703	7703 Pulmonary haemorrhage of fetus and newborn	7373	7352	N
77030	77030 Pulmonary haemorrhage of fetus and newborn (haemoptysis)	7374	7373	Y
77031	77031 Pulmonary haemorrhage of fetus and newborn (massive pulmonary haemorrhage)	7375	7373	Y
77039	77039 Pulmonary haemorrhage of fetus and newborn (other and unspecified)	7376	7373	Y
7704	7704 Primary atelectasis of fetus and newborn	7377	7352	Y
7705	7705 Other and unspecified atelectasis of fetus and newborn	7378	7352	Y
7706	7706 Transitory tachypnoea of newborn	7379	7352	Y
7707	7707 Chronic respiratory disease arising in the perinatal period	7380	7352	N
77070	77070 Wilson-mikity syndrome	7381	7380	Y
77071	77071 Bronchopulmonary dysplasia	7382	7380	Y
77079	77079 Other/unspec. chronic perinatal respiratory disease	7383	7380	Y
7708	7708 Other respiratory problems after birth	7384	7352	N
77080	77080 Other respiratory problems after birth (acrocyanosis)	7385	7384	Y
77081	77081 Apnoeic attacks, not otherwise specified, after birth	7386	7384	Y
77082	77082 Cyanotic attacks, not otherwise specified, after birth	7387	7384	Y
77083	77083 Respiratory distress, not otherwise specified, after birth	7388	7384	Y
77084	77084 Respiratory failure, not otherwise specified, after birth	7389	7384	Y
77085	77085 Other respiratory problems after birth (neonatal snuffles)	7390	7384	Y
77089	77089 Other respiratory problems after birth	7391	7384	Y
7709	7709 Unspecified respiratory conditions of fetus and newborn	7392	7352	Y
771	771 Infections specific to the perinatal period	7393	119	N
7710	7710 Congenital rubella	7394	7393	Y
7711	7711 Congenital cytomegalovirus infection	7395	7393	Y
7712	7712 Other congenital infections	7396	7393	N
77120	77120 Other congenital infections (congenital malaria)	7397	7396	Y
77121	77121 Other congenital infections (congenital toxoplasmosis)	7398	7396	Y
77122	77122 Other congenital infections (congenital herpes simplex)	7399	7396	Y
77123	77123 Other congenital infections (congenital listeriosis)	7400	7396	Y
77124	77124 Other congenital infections (congenital tuberculosis)	7401	7396	Y
77129	77129 Other congenital infections	7402	7396	Y
7713	7713 Tetanus neonatorum	7403	7393	Y
7714	7714 Omphalitis of newborn	7404	7393	N
77140	77140 Omphalitis of newborn (infectious granuloma)	7405	7404	Y
77149	77149 Omphalitis of newborn (other and unspecified umbilical sepsis)	7406	7404	Y
7715	7715 Neonatal infective mastitis	7407	7393	Y
7716	7716 Neonatal conjunctivitis and dacryocystitis	7408	7393	N
77160	77160 Neonatal conjunctivitis and dacryocystitis (due to e. coli)	7409	7408	Y
77161	77161 Neonatal conjunctivitis and dacryocystitis (due to staphylococcus)	7410	7408	Y
77162	77162 Neonatal conjunctivitis and dacryocystitis (due to other bacteria)	7411	7408	Y
77163	77163 Neonatal conjunctivitis and dacryocystitis (due to virus)	7412	7408	Y
77164	77164 Neonatal conjunctivitis and dacryocystitis (due to chlamydiae)	7413	7408	Y
77165	77165 Neonatal conjunctivitis and dacryocystitis (due to other inclusion body)	7414	7408	Y
77169	77169 Neonatal conjunctivitis and dacryocystitis (other and unspecified)	7415	7408	Y
7717	7717 Neonatal candida infection	7416	7393	N
77170	77170 Neonatal candida infection (mouth)	7417	7416	Y
77171	77171 Neonatal candida infection (perineum)	7418	7416	Y
77172	77172 Neonatal candida infection (other skin)	7419	7416	Y
77173	77173 Neonatal candida infection (intestinal)	7420	7416	Y
77174	77174 Neonatal candida infection (lung)	7421	7416	Y
77175	77175 Neonatal candida infection (generalised septicaemia)	7422	7416	Y
77179	77179 Neonatal candida infection (other and unspecified sites)	7423	7416	Y
7718	7718 Other infection specific to the perinatal period	7424	7393	N
77180	77180 Intrauterine congenital sepsis	7425	7424	Y
77181	77181 Neonatal urinary tract infection	7426	7424	Y
77182	77182 Other infection specific to the perinatal period (other staphylococcus)	7427	7424	Y
77183	77183 Other group a haemolytic streptococcus perinatal infection	7428	7424	Y
77184	77184 Other group b haemolytic streptococcus perinatal infection	7429	7424	Y
77185	77185 Other infection specific to the perinatal period (e. coli)	7430	7424	Y
77186	77186 Other infection specific to the perinatal period (clostridiae)	7431	7424	Y
77187	77187 Other infection specific to the perinatal period (pseudomonas pyocyaneus)	7432	7424	Y
77188	77188 Other infection specific to the perinatal period	7433	7424	Y
77189	77189 Unspecified intra-amniotic infection	7434	7424	Y
772	772 Fetal and neonatal haemorrhage	7435	119	N
7720	7720 Fetal blood loss	7436	7435	N
77200	77200 Fetal blood loss (vasa praevia)	7437	7436	Y
77201	77201 Fetal blood loss (fetal haemorrhage into co-twin)	7438	7436	Y
77202	77202 Fetal blood loss (fetal haemorrhage into mother's circulation)	7439	7436	Y
77203	77203 Fetal blood loss (cut end of co-twin's cord)	7440	7436	Y
77204	77204 Fetal blood loss (ruptured cord)	7441	7436	Y
77205	77205 Fetal blood loss (from placenta)	7442	7436	Y
77209	77209 Fetal blood loss (other and unspecified)	7443	7436	Y
7721	7721 Fetal and neonatal intraventricular haemorrhage	7444	7435	Y
7722	7722 Fetal and neonatal subarachnoid haemorrhage	7445	7435	Y
7723	7723 Umbilical haemorrhage after birth	7446	7435	N
77230	77230 Umbilical haemorrhage after birth (slipped umbilical ligature)	7447	7446	Y
77231	77231 Umbilical haemorrhage after birth (massive umbilical haemorrhage)	7448	7446	Y
77239	77239 Umbilical haemorrhage after birth (other and unspecified)	7449	7446	Y
7724	7724 Fetal and neonatal gastrointestinal haemorrhage	7450	7435	N
77240	77240 Fetal and neonatal gastrointestinal haemorrhage (haematemesis)	7451	7450	Y
77241	77241 Fetal and neonatal gastrointestinal haemorrhage (melaena)	7452	7450	Y
77242	77242 Fetal and neonatal gastrointestinal haemorrhage (rectal haemorrhage)	7453	7450	Y
77249	77249 Fetal and neonatal gastrointestinal haemorrhage (other/unspecified)	7454	7450	Y
7725	7725 Fetal and neonatal adrenal haemorrhage	7455	7435	Y
7726	7726 Fetal and neonatal cutaneous haemorrhage	7456	7435	N
77260	77260 Fetal and neonatal cutaneous haemorrhage (superficial haematomata)	7457	7456	Y
77261	77261 Fetal and neonatal cutaneous haemorrhage (purpura in fetus or newborn)	7458	7456	Y
77262	77262 Fetal and neonatal cutaneous haemorrhage (petechiae)	7459	7456	Y
77263	77263 Fetal and neonatal cutaneous haemorrhage (ecchymoses)	7460	7456	Y
77264	77264 Fetal and neonatal cutaneous haemorrhage (bruising)	7461	7456	Y
77269	77269 Fetal and neonatal cutaneous haemorrhage (other and unspecified)	7462	7456	Y
7728	7728 Other specified fetal and neonatal haemorrhage	7463	7435	N
77280	77280 Other specified fetal and neonatal haemorrhage (epistaxis)	7464	7463	Y
77281	77281 Other specified fetal and neonatal haemorrhage (pseudomenses)	7465	7463	Y
77288	77288 Other specified fetal and neonatal haemorrhage	7466	7463	Y
77289	77289 Unspecified fetal and neonatal haemorrhage	7467	7463	Y
7729	7729 Unspecified fetal and neonatal haemorrhage	7468	7435	Y
773	773 Haemolytic disease of fetus or newborn, due to isoimmunization	7469	119	N
7730	7730 Haemolytic disease due to rh isoimmunization	7470	7469	Y
7731	7731 Haemolytic disease due to abo isoimmunization	7471	7469	Y
7732	7732 Haemolytic disease due to other and unspecified isoimmunization	7472	7469	Y
7733	7733 Hydrops fetalis due to isoimmunization	7473	7469	Y
7734	7734 Kernicterus due to isoimmunization	7474	7469	Y
7735	7735 Late anaemia due to isoimmunization	7475	7469	Y
774	774 Other perinatal jaundice	7476	119	N
7740	7740 Perinatal jaundice from hereditary haemolytic anaemias	7477	7476	Y
7741	7741 Perinatal jaundice from other excessive haemolysis	7478	7476	N
77410	77410 Perinatal jaundice from other excessive haemolysis (bleeding)	7479	7478	Y
77411	77411 Perinatal jaundice from other excessive haemolysis (polycythaemia)	7480	7478	Y
77412	77412 Perinatal jaundice from other excessive haemolysis (infection)	7481	7478	Y
77413	77413 Perinatal jaundice from other excessive haemolysis (drugs or toxins)	7482	7478	Y
77414	77414 Perinatal jaundice from swallowed maternal blood	7483	7478	Y
77419	77419 Perinatal jaundice from other excessive haemolysis	7484	7478	Y
7742	7742 Neonatal jaundice associated with preterm delivery	7485	7476	Y
7743	7743 Neonatal jaundice due to delayed conjugation from other causes	7486	7476	N
77430	77430 Neonatal jaundice due to delayed conjugation from breast milk inhibitor	7487	7486	Y
77431	77431 Neonatal jaundice - delayed conjugation (lucey-driscoll syndrome)	7488	7486	Y
77438	77438 Neonatal jaundice due to delayed conjugation from other causes	7489	7486	Y
77439	77439 Neonatal jaundice due to delayed conjugation from unspecified causes	7490	7486	Y
7744	7744 Perinatal jaundice due to hepatocellular damage	7491	7476	N
77440	77440 Perinatal jaundice due to hepatocellular damage (from hepatitis a)	7492	7491	Y
77441	77441 Perinatal jaundice due to hepatocellular damage (from hepatitis b)	7493	7491	Y
77442	77442 Perinatal jaundice due to inspissated bile syndrome	7494	7491	Y
77448	77448 Perinatal jaundice due to other specified hepatitis	7495	7491	Y
77449	77449 Perinatal jaundice due to hepatocellular damage (unspecified)	7496	7491	Y
7745	7745 Perinatal jaundice from other causes	7497	7476	N
77458	77458 Perinatal jaundice from other causes	7498	7497	Y
7746	7746 Unspecified fetal and neonatal jaundice	7499	7476	Y
7747	7747 Kernicterus not due to isoimmunization	7500	7476	Y
775	775 Endocrine and metabolic disturbances specific to the fetus and newborn	7501	119	N
7750	7750 Syndrome of "infant of a diabetic mother"	7502	7501	Y
7751	7751 Neonatal diabetes mellitus	7503	7501	Y
7752	7752 Neonatal myasthenia gravis	7504	7501	Y
7753	7753 Neonatal thyrotoxicosis	7505	7501	Y
7754	7754 Hypocalcaemia and hypomagnesaemia of newborn	7506	7501	N
77540	77540 Cow's milk hypocalcaemia	7507	7506	Y
77541	77541 Other hypocalcaemia	7508	7506	Y
77542	77542 Hypomagnesaemia	7509	7506	Y
77543	77543 Tetany without mention of calcium or magnesium deficienc	7510	7506	Y
77544	77544 Neonatal hypoparathyroidism	7511	7506	Y
7755	7755 Other transitory neonatal electrolyte disturbances	7512	7501	N
77550	77550 Other transitory neonatal electrolyte disturbances (dehydration)	7513	7512	Y
77551	77551 Other transitory neonatal electrolyte disturbances (hypernatraemia)	7514	7512	Y
77552	77552 Other transitory neonatal electrolyte disturbances (hyponatraemia)	7515	7512	Y
77553	77553 Other transitory neonatal electrolyte disturbances (hyperkalaemia)	7516	7512	Y
77554	77554 Other transitory neonatal electrolyte disturbances (hypokalaemia)	7517	7512	Y
77555	77555 Transitory neonatal hyperelectrolytaemia, n.o.s.	7518	7512	Y
77556	77556 Transitory neonatal hypoelectrolytaemia, n.o.s.	7519	7512	Y
77558	77558 Other transitory neonatal electrolyte disturbances	7520	7512	Y
77559	77559 Other transitory neonatal electrolyte disturbances (unspecified)	7521	7512	Y
7756	7756 Neonatal hypoglycaemia	7522	7501	Y
7757	7757 Late metabolic acidosis of newborn	7523	7501	Y
7758	7758 Other transitory neonatal endocrine and metabolic disturbances	7524	7501	N
77580	77580 Transitory neonatal tyrosinaemia	7525	7524	Y
77581	77581 Transitory neonatal endo/metab. disturb. from prediabetic mother	7526	7524	Y
77588	77588 Other transitory neonatal endocrine and metabolic disturbances	7527	7524	Y
7759	7759 Unspec. endocrine/metabolic disture. spec. to fetus and newborn	7528	7501	Y
776	776 Haematological disorders of fetus and newborn	7529	119	N
7760	7760 Haemorrhagic disease of newborn	7530	7529	Y
7761	7761 Transient neonatal thrombocytopenia	7531	7529	N
77610	77610 Transient neonatal thrombocytopenia (due to exchange transfusion)	7532	7531	Y
77611	77611 Transient neonatal thrombocytopenia (due to maternal thrombocytopenia)	7533	7531	Y
77612	77612 Transient neonatal thrombocytopenia (due to isoimmunization)	7534	7531	Y
77619	77619 Transient neonatal thrombocytopenia (other and unspecified)	7535	7531	Y
7762	7762 Disseminated intravascular coagulation in newborn	7536	7529	Y
7763	7763 Other transient neonatal disorders of coagulation	7537	7529	Y
7764	7764 Polycythaemia neonatorum	7538	7529	Y
7765	7765 Congenital anaemia	7539	7529	Y
7766	7766 Anaemia of prematurity	7540	7529	Y
7767	7767 Transient neonatal neutropenia	7541	7529	Y
7768	7768 Other specified transient haematological disorders of fetus and newborn	7542	7529	Y
7769	7769 Unspecified transient haematological disorders of fetus and newborn	7543	7529	Y
777	777 Perinatal disorders of digestive system	7544	119	N
7770	7770 Meconium ileus	7545	7544	Y
7771	7771 Other meconium obstruction	7546	7544	N
77710	77710 Other meconium obstruction (meconium plug syndrome)	7547	7546	Y
77711	77711 Other meconium obstruction (congenital faecaliths)	7548	7546	Y
77719	77719 Other meconium obstruction (unspecified)	7549	7546	Y
7772	7772 Intestinal obstruction due to inspissated milk	7550	7544	Y
7773	7773 Perinatal haematemesis and melaena due to swallowed maternal blood	7551	7544	Y
7774	7774 Transitory ileus of newborn	7552	7544	Y
7775	7775 Necrotizing enterocolitis in fetus or newborn	7553	7544	Y
7776	7776 Perinatal intestinal perforation	7554	7544	Y
7778	7778 Other specified perinatal disorders of digestive system	7555	7544	N
77780	77780 Neonatal peritonitis, not otherwise specified	7556	7555	Y
77781	77781 Neonatal diarrhoea	7557	7555	Y
77789	77789 Other specified perinatal disorders of digestive system	7558	7555	Y
7779	7779 Unspecified perinatal disorders of digestive system	7559	7544	Y
778	778 Conds. involv. integument/temp. regulation of fetus/newborn	7560	119	N
7780	7780 Hydrops fetalis not due to isoimmunization	7561	7560	Y
7781	7781 Sclerema neonatorum	7562	7560	N
77810	77810 Sclerema neonatorum (unqualified)	7563	7562	Y
77811	77811 Sclerema neonatorum (scleroderma)	7564	7562	Y
7782	7782 Cold injury syndrome of newborn	7565	7560	Y
7783	7783 Other hypothermia of newborn	7566	7560	Y
7784	7784 Other disturbances of temperature regulation of newborn	7567	7560	N
77840	77840 Dehydration fever	7568	7567	Y
77841	77841 Environmental hyperthermia	7569	7567	Y
77842	77842 Other hyperthermia	7570	7567	Y
77849	77849 Other disturbances of temperature regulation of newborn (unspecified)	7571	7567	Y
7785	7785 Other and unspecified oedema of newborn	7572	7560	Y
7786	7786 Congenital hydrocele	7573	7560	Y
7787	7787 Breast engorgement in newborn	7574	7560	Y
7788	7788 Other conds. involv. integument and temp. reg. fetus and newborn	7575	7560	N
77880	77880 Toxic erythema	7576	7575	Y
77881	77881 Urticaria neonatorum	7577	7575	Y
77882	77882 Bronze baby	7578	7575	Y
77888	77888 Other spec. conds. involv. integuement/temp.reg. of fetus/newborn	7579	7575	Y
7789	7789 Unspec. conds. involv. integument/temp. regulation of fetus/newborn	7580	7560	Y
779	779 Other and ill-defined conditions originating in the perinatal period	7581	119	N
7790	7790 Convulsions in newborn	7582	7581	Y
7791	7791 Other and unspecified cerebral irritability in newborn	7583	7581	Y
7792	7792 Cerebral depression, coma, other abn. cerebral signs in perinatal period	7584	7581	Y
7793	7793 Feeding problems in newborn	7585	7581	N
77930	77930 Feeding problems in newborn (vomiting)	7586	7585	Y
77931	77931 Feeding problems in newborn (regurgitation)	7587	7585	Y
77932	77932 Feeding problems in newborn (rumination)	7588	7585	Y
77933	77933 Feeding problems in newborn (slow feeding)	7589	7585	Y
77934	77934 Feeding problems in newborn (under feeding)	7590	7585	Y
77935	77935 Feeding problems in newborn (overfeeding)	7591	7585	Y
77936	77936 Feeding problems in newborn (difficulty in feeding at breast)	7592	7585	Y
77939	77939 Feeding problems in newborn (unspecified)	7593	7585	Y
7794	7794 Drug reactions and intoxications specific to newborn	7594	7581	Y
7795	7795 Drug withdrawal syndrome in newborn	7595	7581	Y
7796	7796 Termination of pregnancy (fetus)	7596	7581	Y
7798	7798 Other specified conditions originating in perinatal period	7597	7581	N
77980	77980 Congenital renal failure	7598	7597	Y
77981	77981 Congenital cardiac failure	7599	7597	Y
77982	77982 Congenital hypotonia	7600	7597	Y
77983	77983 Congenital hypertonia	7601	7597	Y
77984	77984 Wide sutures	7602	7597	Y
77989	77989 Other spec. & ill-def. conds. originating in perinatal period	7603	7597	Y
7799	7799 Unspecified conditions originating in the perinatal period	7604	7581	Y
780	780 General symptoms	7605	120	N
7800	7800 Coma and stupor	7606	7605	Y
7801	7801 Hallucinations	7607	7605	Y
7802	7802 Syncope and collapse	7608	7605	Y
7803	7803 Convulsions	7609	7605	N
78030	78030 Convulsions (febrile)	7610	7609	Y
78039	78039 Convulsions (other and unspecified)	7611	7609	Y
7804	7804 Dizziness and giddiness	7612	7605	Y
7805	7805 Sleep disturbances	7613	7605	Y
7806	7806 Pyrexia of unknown origin	7614	7605	Y
7807	7807 Malaise and fatigue	7615	7605	Y
7808	7808 Hyperhidrosis	7616	7605	Y
7809	7809 Other general symptoms	7617	7605	Y
781	781 Symptoms involving nervous and musculoskeletal systems	7618	120	N
7810	7810 Abnormal involuntary movements	7619	7618	Y
7811	7811 Disturbances of sensation of smell and taste	7620	7618	Y
7812	7812 Abnormality of gait	7621	7618	Y
7813	7813 Lack of coordination	7622	7618	N
78130	78130 Lack of coordination (ataxia, not otherwise specified)	7623	7622	Y
78131	78131 Lack of coordination (muscular incoordination)	7624	7622	Y
78132	78132 Lack of coordination (dysgraphia)	7625	7622	Y
7814	7814 Transient paralysis of limb	7626	7618	Y
7815	7815 Clubbing of fingers	7627	7618	Y
7816	7816 Meningismus	7628	7618	Y
7817	7817 Tetany	7629	7618	Y
7819	7819 Other symptoms involving nervous and musculoskeletal systems	7630	7618	N
78190	78190 Crossed laterality	7631	7630	Y
78198	78198 Other symptoms involving nervous and musculoskeletal systems	7632	7630	Y
782	782 Symptoms involving skin and other integumentary tissue	7633	120	N
7820	7820 Disturbance of skin sensation	7634	7633	Y
7821	7821 Rash and other nonspecific skin eruption	7635	7633	Y
7822	7822 Localized superficial swelling, mass or lump	7636	7633	Y
7823	7823 Oedema	7637	7633	Y
7824	7824 Jaundice unspecified, not of newborn	7638	7633	Y
7825	7825 Cyanosis	7639	7633	Y
7826	7826 Pallor and flushing	7640	7633	Y
7827	7827 Spontaneous ecchymoses	7641	7633	Y
7828	7828 Changes in skin texture	7642	7633	Y
7829	7829 Other symptoms involving skin and other integumentary tissues	7643	7633	Y
783	783 Symptoms concerning nutrition, metabolism and development	7644	120	N
7830	7830 Anorexia	7645	7644	Y
7831	7831 Abnormal weight gain	7646	7644	Y
7832	7832 Abnormal loss of weight	7647	7644	Y
7833	7833 Feeding difficulties and mismanagement	7648	7644	Y
7834	7834 Lack of expected normal physiological development	7649	7644	N
78340	78340 Lack of expected normal physiological development (delayed milestones)	7650	7649	Y
78341	78341 Lack of expected normal physiological development (failure to thrive)	7651	7649	Y
78342	78342 Short stature, constitutional (hereditary)	7652	7649	Y
78343	78343 Other short stature	7653	7649	Y
78348	78348 Lack of expected normal physiological development (other)	7654	7649	Y
78349	78349 Lack of expected normal physiological development (unspecified)	7655	7649	Y
7835	7835 Polydipsia	7656	7644	Y
7836	7836 Polyphagia	7657	7644	Y
7839	7839 Other symptoms concerning nutrition, metabolism and development	7658	7644	Y
784	784 Sympoms involving head and neck	7659	120	N
7840	7840 Headache	7660	7659	Y
7841	7841 Throat pain	7661	7659	Y
7842	7842 Swelling, mass or lump in head and neck	7662	7659	Y
7843	7843 Aphasia	7663	7659	Y
7844	7844 Voice disturbance	7664	7659	Y
7845	7845 Other speech disturbance	7665	7659	Y
7846	7846 Other symbolic dysfunction	7666	7659	Y
7847	7847 Epistaxis	7667	7659	Y
7848	7848 Haemorrhage from throat	7668	7659	Y
7849	7849 Other symptoms involving head and neck	7669	7659	Y
785	785 Symptoms involving cardiovascular system	7670	120	N
7850	7850 Tachycardia, unspecified	7671	7670	Y
7851	7851 Palpitations	7672	7670	Y
7852	7852 Functional and undiagnosed cardiac murmurs	7673	7670	Y
7853	7853 Other abnormal heart sounds	7674	7670	Y
7854	7854 Gangrene	7675	7670	Y
7855	7855 Shock without mention of trauma	7676	7670	Y
7856	7856 Enlargement of lymph nodes	7677	7670	Y
7859	7859 Other symptoms involving cardiovascular system	7678	7670	Y
786	786 Symptoms involving respiratory system amd other chest symptoms	7679	120	N
7860	7860 Dyspnoea and respiratory abnormalities	7680	7679	Y
7861	7861 Stridor	7681	7679	Y
7862	7862 Cough	7682	7679	Y
7863	7863 Haemoptysis	7683	7679	Y
7864	7864 Abnormal sputum	7684	7679	Y
7865	7865 Chest pain	7685	7679	Y
7866	7866 Swelling, mass or lump in chest	7686	7679	Y
7867	7867 Abnormal chest sounds	7687	7679	Y
7868	7868 Hiccough	7688	7679	Y
7869	7869 Other symptoms involving respiratory system and other chest symptoms	7689	7679	Y
787	787 Symptoms involving digestive system	7690	120	N
7870	7870 Nausea and vomiting	7691	7690	Y
7871	7871 Heartburn	7692	7690	Y
7872	7872 Dysphagia	7693	7690	Y
7873	7873 Flatulence, eructation and gas pain	7694	7690	Y
7874	7874 Visible peristalsis	7695	7690	Y
7875	7875 Abnormal bowel sounds	7696	7690	Y
7876	7876 Incontinence of faeces	7697	7690	Y
7877	7877 Abnormal faeces	7698	7690	Y
7879	7879 Other symptoms involving digestive system	7699	7690	Y
788	788 Symptoms involving urinary system	7700	120	N
7880	7880 Renal colic	7701	7700	Y
7881	7881 Dysuria	7702	7700	Y
7882	7882 Retention of urine	7703	7700	Y
7883	7883 Incontinence of urine	7704	7700	Y
7884	7884 Frequency of urination and polyuria	7705	7700	Y
7885	7885 Oliguria and anuria	7706	7700	Y
7886	7886 Other abnormalities of urination	7707	7700	Y
7887	7887 Urethral discharge	7708	7700	Y
7888	7888 Extravasation of urine	7709	7700	Y
7889	7889 Other symptoms involving urinary system	7710	7700	N
78890	78890 Other symptoms involving urinary system (extra-renal uraemia)	7711	7710	Y
78898	78898 Other symptoms involving urinary system (other specified)	7712	7710	Y
78899	78899 Other symptoms involving urinary system (unspecified)	7713	7710	Y
789	789 Other symptoms involving abdomen and pelvis	7714	120	N
7890	7890 Abdominal pain	7715	7714	N
78900	78900 Abdominal pain (acute recurrent)	7716	7715	Y
78901	78901 Abdominal pain (abdominal migraine)	7717	7715	Y
78902	78902 Abdominal pain (abdominal tenderness)	7718	7715	Y
78903	78903 Abdominal pain (evening/infantile/three month colic)	7719	7715	Y
78904	78904 Abdominal pain (intestinal colic, not otherwise specified)	7720	7715	Y
78909	78909 Abdominal pain (other and unspecified)	7721	7715	Y
7891	7891 Hepatomegaly	7722	7714	Y
7892	7892 Splenomegaly	7723	7714	Y
7893	7893 Abdominal or pelvic swelling, mass or lump	7724	7714	Y
7894	7894 Abdominal rigidity	7725	7714	Y
7895	7895 Ascites	7726	7714	Y
7899	7899 Other symptoms involving abdomen and pelvis	7727	7714	Y
790	790 Nonspecific findings on examination of blood	7728	121	N
7900	7900 Abnormality of red blood cells	7729	7728	Y
7901	7901 Elevated sedimentation rate	7730	7728	Y
7902	7902 Abnormal glucose tolerance test	7731	7728	Y
7903	7903 Excessive blood level of alcohol	7732	7728	Y
7904	7904 Nonspecific elevation of levels of transaminase or ldh	7733	7728	Y
7905	7905 Other nonspecific abnormal serum enzyme levels	7734	7728	Y
7906	7906 Other abnormal blood chemistry	7735	7728	Y
7907	7907 Bacteraemia, unspecified	7736	7728	Y
7908	7908 Viraemia, unspecified	7737	7728	Y
7909	7909 Other nonspecific findings on examination of blood	7738	7728	Y
791	791 Nonspecific findings on examination of urine	7739	121	N
7910	7910 Proteinuria	7740	7739	Y
7911	7911 Chyluria	7741	7739	Y
7912	7912 Haemoglobinuria	7742	7739	Y
7913	7913 Myoglobinuria	7743	7739	Y
7914	7914 Biliuria	7744	7739	Y
7915	7915 Glycosuria	7745	7739	Y
7916	7916 Acetonuria	7746	7739	Y
7917	7917 Other cells and casts in urine	7747	7739	Y
7919	7919 Other nonspecific findings on examination of urine	7748	7739	Y
792	792 Nonspecific abnormal findings in other body substances	7749	121	N
7920	7920 Nonspecific abnormal findings in cerebrospinal fluid	7750	7749	Y
7921	7921 Nonspecific abnormal findings in stool contents	7751	7749	Y
7922	7922 Nonspecific abnormal findings in semen	7752	7749	Y
7923	7923 Nonspecific abnormal findings in amniotic fluid	7753	7749	Y
7924	7924 Nonspecific abnormal findings in saliva	7754	7749	Y
7929	7929 Nonspecific abnormal findings in other body substances	7755	7749	Y
793	793 Nonspec. abn. findings on radiol/other exam. of body structure	7756	121	N
7930	7930 Nonspec. abn. findings on radiol/other exam. of skull and head	7757	7756	Y
7931	7931 Nonspec. abn. findings on radiol/other exam. of lung field	7758	7756	Y
7932	7932 Nonspec. abn. findings on radiol/other exam. of other intrath organ	7759	7756	Y
7933	7933 Nonspec. abn. findings on radiol/other exam. of biliary tract	7760	7756	Y
7934	7934 Nonspec. abdn. findings on radiol/other exam. of g.i. tract	7761	7756	Y
7935	7935 Nonspec. abn. findings on radiol/other exam. of genitourinary organs	7762	7756	Y
7936	7936 Nonspec. abn. findings on radiol/other exam. of abdomen/retroperitoneum	7763	7756	Y
7937	7937 Nonspec. abn. findings on radiol/other exam. of musculoskeletal system	7764	7756	Y
7938	7938 Nonspec. abn. findings on radiol/other exam. of breast	7765	7756	Y
7939	7939 Nonspec. abn. findings on radiol/other exam. of other body structure	7766	7756	Y
794	794 Nonspecific abnormal results of function studies	7767	121	N
7940	7940 Nonspec. abn. result funct. study brain and c.n.s.	7768	7767	Y
7941	7941 Nonspec. abn. result funct. study periph. nervous system/special senses	7769	7767	Y
7942	7942 Nonspecific abnormal results of pulmonary function studies	7770	7767	Y
7943	7943 Nonspecific abnormal results of cardiovascular function studies	7771	7767	Y
7944	7944 Nonspecific abnormal results of kidney function studies	7772	7767	Y
7945	7945 Nonspecific abnormal results of thyroid function studies	7773	7767	Y
7946	7946 Nonspecific abnormal results of other endocrine function study	7774	7767	Y
7947	7947 Nonspecific abnormal results of basal metabolism function study	7775	7767	Y
7948	7948 Nonspecific abnormal results of liver function study	7776	7767	Y
7949	7949 Nonspecific abnormal results of other function studies	7777	7767	Y
795	795 Nonspecific abnormal histological and immunological findings	7778	121	N
7950	7950 Nonspecific abnormal papanicolaou smear of cervix	7779	7778	Y
7951	7951 Nonspecific abnormal papanicolaou smear of other origin	7780	7778	Y
7952	7952 Nonspecific abnormal findings on chromosomal analysis	7781	7778	Y
7953	7953 Nonspecific positive culture findings	7782	7778	Y
7954	7954 Other nonspecific abnormal histological findings	7783	7778	Y
7955	7955 Nonspecific reaction to tuberculin test	7784	7778	Y
7956	7956 False positive serological test for syphilis	7785	7778	Y
7957	7957 Other nonspecific immunological findings	7786	7778	Y
796	796 Other nonspecific abnormal findings	7787	121	N
7960	7960 Nonspecific abnormal toxicological findings	7788	7787	Y
7961	7961 Abnormal reflex	7789	7787	Y
7962	7962 Elevated blood pressure reading without diagnosis of hypertension	7790	7787	Y
7963	7963 Nonspecific low blood pressure reading	7791	7787	Y
7964	7964 Other abnormal clinical findings	7792	7787	Y
7969	7969 Other nonspecific abnormal findings	7793	7787	Y
797	797 Senility without mention of psychosis	7794	122	N
7979	7979 Senility without mention of psychosis	7795	7794	Y
798	798 Sudden death, cause unknown	7796	122	N
7980	7980 Sudden infant death syndrome	7797	7796	Y
7981	7981 Instantaneous death	7798	7796	Y
7982	7982 Death in < 24 hrs. from onset symptoms, not otherwise explained	7799	7796	Y
7989	7989 Unattended death	7800	7796	Y
799	799 Other ill-defined and unknown causes of morbidity and mortality	7801	122	N
7990	7990 Asphyxia	7802	7801	Y
7991	7991 Respiratory failure	7803	7801	Y
7992	7992 Nervousness	7804	7801	Y
7993	7993 Debility, unspecified	7805	7801	Y
7994	7994 Cachexia	7806	7801	Y
7998	7998 Other ill-defined conditions	7807	7801	Y
7999	7999 Other unknown and unspecified causes of morbidity and mortality	7808	7801	N
79993	79993 Diagnosis not yet available	7809	7808	Y
800	800 Fracture of vault of skull	7810	123	N
8000	8000 Fracture of vault of skull - closed without mention of intracranial injury	7811	7810	Y
8001	8001 Fracture of vault of skull - closed with intracranial injury	7812	7810	Y
8002	8002 Fracture of vault of skull - open without mention of intracranial injury	7813	7810	Y
8003	8003 Fracture of vault of skull - open with intracranial injury	7814	7810	Y
801	801 Fracture of base of skull	7815	123	N
8010	8010 Fracture of base of skull - closed without mention of intracranial injury	7816	7815	Y
8011	8011 Fracture of base of skull - closed with intracranial injury	7817	7815	Y
8012	8012 Fracture of base of skull - open without mention of intracranial injury	7818	7815	Y
8013	8013 Fracture of base of skull - open with intracranial injury	7819	7815	Y
802	802 Fracture of face bones	7820	123	N
8020	8020 Fracture of nasal bones, closed	7821	7820	Y
8021	8021 Fracture of nasal bones, open	7822	7820	Y
8022	8022 Fracture of mandible, closed	7823	7820	Y
8023	8023 Fracture of mandible, open	7824	7820	Y
8024	8024 Fracture of malar and maxillary bones, closed	7825	7820	Y
8025	8025 Fracture of malar and maxillary bones, open	7826	7820	Y
8026	8026 Fracture of orbital floor (blow-out), closed	7827	7820	Y
8027	8027 Fracture of orbital floor (blow-out), open	7828	7820	Y
8028	8028 Fracture of other facial bones, closed	7829	7820	Y
8029	8029 Fracture of other facial bones, open	7830	7820	Y
803	803 Other and unqualified skull fractures	7831	123	N
8030	8030 Other/unqual. skull fract. - closed without mention of intracranial injur	7832	7831	Y
8031	8031 Other and unqualified skull fractures - closed with intracranial injury	7833	7831	Y
8032	8032 Other/unqual. skull fract. - open without mention of intracranial injury	7834	7831	Y
8033	8033 Other and unqualified skull fractures - open with intracranial injury	7835	7831	Y
804	804 Multiple fractures involving skull or face with other bones	7836	123	N
8040	8040 Mult. fract. skull/face + other bones - closed without intracranial injur	7837	7836	Y
8041	8041 Mult. fract. skull/face + other bones - closed with intracranial injury	7838	7836	Y
8042	8042 Mult. fract. skull/face + other bones - open without intracranial injury	7839	7836	Y
8043	8043 Mult. fract. skull/face + other bones - open with intracranial injury	7840	7836	Y
805	805 Fracture of vertebral column without mention of spinal cord lesion	7841	124	N
8050	8050 Fract. vert. col. without spinal cord lesion - cervical, closed	7842	7841	Y
8051	8051 Fract. ver. col. without spinal cord lesion - cervical,open	7843	7841	Y
8052	8052 Fract. ver. col. without spinal cord lesion - dorsal (thoracic), closed	7844	7841	Y
8053	8053 Fract. vert. col. without spinal cord lesion - dorsal (thoracic), open	7845	7841	Y
8054	8054 Fract. vert. col. without spinal cord lesion - lumbar, closed	7846	7841	Y
8055	8055 Fract. vert. col. without spinal cord lesion - lumbar, open	7847	7841	Y
8056	8056 Fract. vert. col. without spinal cord lesion - sacrum/coccyx, closed	7848	7841	Y
8057	8057 Fract. vert. col. without spinal cord lesion - sacrum/coccyx, open	7849	7841	Y
8058	8058 Fract. vert. col. without spinal cord lesion - unspecified, closed	7850	7841	Y
8059	8059 Fract. vert. col. without spinal cord lesion - unspecified, open	7851	7841	Y
806	806 Fracture of vertebral column with spinal cord lesion	7852	124	N
8060	8060 Fracture of vertebral column with spinal cord lesion - cervical, closed	7853	7852	Y
8061	8061 Fracture of vertebral column with spinal cord lesion - cervical, open	7854	7852	Y
8062	8062 Fract. vert. col. with spinal cord lesion - dorsal (thoracic), closed	7855	7852	Y
8063	8063 Fract. vert. col. with spinal cord lesion - dorsal (thoracic), open	7856	7852	Y
8064	8064 Fracture of vertebral column with spinal cord lesion - lumbar, closed	7857	7852	Y
8065	8065 Fracture of vertebral column with spinal cord lesion - lumbar, open	7858	7852	Y
8066	8066 Fract. vert. col. with spinal cord lesion - sacrum/coccyx, closed	7859	7852	Y
8067	8067 Fract. vert. col. with spinal cord lesion - sacrum/coccyx, open	7860	7852	Y
8068	8068 Fracture of vertebral column with spinal cord lesion - unspecified, closed	7861	7852	Y
8069	8069 Fracture of vertebral column with spinal cord lesion - unspecified, open	7862	7852	Y
807	807 Fracture of rib(s), sternum, larynx and trachea	7863	124	N
8070	8070 Fracture of rib(s), closed	7864	7863	Y
8071	8071 Fracture of rib(s), open	7865	7863	Y
8072	8072 Fracture of sternum, closed	7866	7863	Y
8073	8073 Fracture of sternum, open	7867	7863	Y
8074	8074 Flail chest	7868	7863	Y
8075	8075 Fracture of larynx and trachea, closed	7869	7863	Y
8076	8076 Fracture of larynx and trachea, open	7870	7863	Y
808	808 Fracture of pelvis	7871	124	N
8080	8080 Fracture of acetabulum, closed	7872	7871	Y
8081	8081 Fracture of acetabulum, open	7873	7871	Y
8082	8082 Fracture of pubis, closed	7874	7871	Y
8083	8083 Fracture of pubis, open	7875	7871	Y
8084	8084 Fracture of other specified part of pelvis, closed	7876	7871	Y
8085	8085 Fracture of other specified part of pelvis, open	7877	7871	Y
8088	8088 Fracture of pelvis, unspecified, closed	7878	7871	Y
8089	8089 Fracture of pelvis, unspecified, open	7879	7871	Y
809	809 Ill-defined fractures of trunk	7880	124	N
8090	8090 Fracture of trunk, closed	7881	7880	Y
8091	8091 Fracture of trunk, open	7882	7880	Y
810	810 Fracture of clavicle	7883	125	N
8100	8100 Fracture of clavicle, closed	7884	7883	Y
8101	8101 Fracture of clavicle, open	7885	7883	Y
811	811 Fracture of scapula	7886	125	N
8110	8110 Fracture of scapula, closed	7887	7886	Y
8111	8111 Fracture of scapula, open	7888	7886	Y
812	812 Fracture of humerus	7889	125	N
8120	8120 Fracture of humerus, upper end, closed	7890	7889	Y
8121	8121 Fracture of humerus, upper end, open	7891	7889	Y
8122	8122 Fracture of humerus, shaft or unspecified part, closed	7892	7889	Y
8123	8123 Fracture of humerus, shaft or unspecified part, open	7893	7889	Y
8124	8124 Fracture of humerus, lower end, closed	7894	7889	Y
8125	8125 Fracture of humerus, lower end, open	7895	7889	Y
813	813 Fracture of radius and ulna	7896	125	N
8130	8130 Fracture of radius and ulna, upper end or unspecified part, closed	7897	7896	Y
8131	8131 Fracture of radius and ulna, upper end or unspecified part, open	7898	7896	Y
8132	8132 Fracture of radius and ulna, shaft, closed	7899	7896	Y
8133	8133 Fracture of radius and ulna, shaft, open	7900	7896	Y
8134	8134 Fracture of radius and ulna, lower end, closed	7901	7896	Y
8135	8135 Fracture of radius and ulna, lower end, open	7902	7896	Y
814	814 Fracture of carpal bone(s)	7903	125	N
8140	8140 Fracture of carpal bones, closed	7904	7903	Y
8141	8141 Fracture of carpal bones, open	7905	7903	Y
815	815 Fracture of metacarpal bone(s)	7906	125	N
8150	8150 Fracture of metacarpal bones, closed	7907	7906	Y
8151	8151 Fracture of metacarpal bones, open	7908	7906	Y
816	816 Fracture of one or more phalanges of hand	7909	125	N
8160	8160 Fracture of one or more phalanges of hand, closed	7910	7909	Y
8161	8161 Fracture of one or more phalanges of hand, open	7911	7909	Y
817	817 Multiple fractures of hand bones	7912	125	N
8170	8170 Multiple fractures of hand bones, closed	7913	7912	Y
8171	8171 Multiple fractures of hand bones, open	7914	7912	Y
818	818 Ill-defined fractures of upper limb	7915	125	N
8180	8180 Ill-defined fractures of upper limb, closed	7916	7915	Y
8181	8181 Ill-defined fractures of upper limb, open	7917	7915	Y
819	819 Mult. fract. both arms/arm with rib(s) and sternum	7918	125	N
8190	8190 Mult. fract. both arms/arm with rib(s), closed	7919	7918	Y
8191	8191 Mult. fract. both arms/arm with rib(s), open	7920	7918	Y
820	820 Fracture of neck of femur	7921	126	N
8200	8200 Transcervical fracture of neck of femur, closed	7922	7921	Y
8201	8201 Transcervical fracture of neck of femur, open	7923	7921	Y
8202	8202 Pertrochanteric fracture of neck of femur, closed	7924	7921	Y
8203	8203 Pertrochanteric fracture of neck of femur, open	7925	7921	Y
8208	8208 Fracture of unspecified part of neck of femur, closed	7926	7921	Y
8209	8209 Fracture of unspecified part of neck of femur, open	7927	7921	Y
821	821 Fracture of other and unspecified parts of femur	7928	126	N
8210	8210 Fracture of shaft or unspecified part of femur, closed	7929	7928	Y
8211	8211 Fracture of shaft or unspecified part of femur, open	7930	7928	Y
8212	8212 Fracture of lower end of femur, closed	7931	7928	Y
8213	8213 Fracture of lower end of femur, open	7932	7928	Y
822	822 Fracture of patella	7933	126	N
8220	8220 Fracture of patella, closed	7934	7933	Y
8221	8221 Fracture of patella, open	7935	7933	Y
823	823 Fracture of tibia and fibula	7936	126	N
8230	8230 Fracture of upper end or unspecified part of tibia and fibula, closed	7937	7936	Y
8231	8231 Fracture of upper end or unspecified part of tibia and fibula, open	7938	7936	Y
8232	8232 Fracture of shaft of tibia and fibula, closed	7939	7936	Y
8233	8233 Fracture of shaft of tibia and fibula, open	7940	7936	Y
824	824 Fracture of ankle	7941	126	N
8240	8240 Fracture of ankle - medial malleolus, closed	7942	7941	Y
8241	8241 Fracture of ankle - medial malleolus, open	7943	7941	Y
8242	8242 Fracture of ankle - lateral malleolus, closed	7944	7941	Y
8243	8243 Fracture of ankle - lateral malleolus, open	7945	7941	Y
8244	8244 Fracture of ankle - bimalleolar, closed	7946	7941	Y
8245	8245 Fracture of ankle - bimalleolar, open	7947	7941	Y
8246	8246 Fracture of ankle - trimalleolar, closed	7948	7941	Y
8247	8247 Fracture of ankle - trimalleolar, open	7949	7941	Y
8248	8248 Fracture of ankle - unspecified, closed	7950	7941	Y
8249	8249 Fracture of ankle - unspecified, open	7951	7941	Y
825	825 Fracture of one or more tarsal and metatarsal bones	7952	126	N
8250	8250 Fracture of calcaneus, closed	7953	7952	Y
8251	8251 Fracture of calcaneus, open	7954	7952	Y
8252	8252 Fracture of other tarsal and metatarsal bones, closed	7955	7952	Y
8253	8253 Fracture of other tarsal and metatarsal bones, open	7956	7952	Y
826	826 Fracture of one or more phalanges of foot	7957	126	N
8260	8260 Fracture of one or more phalanges of foot, closed	7958	7957	Y
8261	8261 Fracture of one or more phalanges of foot, open	7959	7957	Y
827	827 Other, multiple and ill-defined fractures of lower limb	7960	126	N
8270	8270 Other, multiple and ill-defined fractures of lower limb, closed	7961	7960	Y
8271	8271 Other, multiple and ill-defined fractures of lower limb, open	7962	7960	Y
828	828 Mult. fract. both legs/leg + rib(s), sternum	7963	126	N
8280	8280 Mult. fract. both legs/leg + arm/leg + rib(s),closed	7964	7963	Y
8281	8281 Mult. fract. both legs/leg + arm/leg + rib(s), open	7965	7963	Y
829	829 Fracture of unspecified bones	7966	126	N
8290	8290 Fracture of unspecified bones, closed	7967	7966	Y
8291	8291 Fracture of unspecified bones, open	7968	7966	Y
830	830 Dislocation of jaw	7969	127	N
8300	8300 Simple dislocation of jaw	7970	7969	Y
8301	8301 Compound dislocation of jaw	7971	7969	Y
831	831 Dislocation of shoulder	7972	127	N
8310	8310 Simple dislocation of shoulder	7973	7972	Y
8311	8311 Compound dislocation of shoulder	7974	7972	Y
832	832 Dislocation of elbow	7975	127	N
8320	8320 Simple dislocation of elbow	7976	7975	Y
8321	8321 Compound dislocation of elbow	7977	7975	Y
833	833 Dislocation of wrist	7978	127	N
8330	8330 Simple dislocation of wrist	7979	7978	Y
8331	8331 Compound dislocation of wrist	7980	7978	Y
834	834 Dislocation of finger	7981	127	N
8340	8340 Simple dislocation of finger	7982	7981	Y
8341	8341 Compound dislocation of finger	7983	7981	Y
835	835 Dislocation of hip	7984	127	N
8350	8350 Simple dislocation of hip	7985	7984	Y
8351	8351 Compound dislocation of hip	7986	7984	Y
836	836 Dislocation of knee	7987	127	N
8360	8360 Tear of medial cartilage or meniscus of knee, current	7988	7987	Y
8361	8361 Tear of lateral cartilage or meniscus of knee, current	7989	7987	Y
8362	8362 Other tear of cartilage or meniscus of knee, current	7990	7987	Y
8363	8363 Dislocation of patella, simple	7991	7987	Y
8364	8364 Dislocation of patella, compound	7992	7987	Y
8365	8365 Other dislocation of knee, simple	7993	7987	Y
8366	8366 Other dislocation of knee, compound	7994	7987	Y
837	837 Dislocation of ankle	7995	127	N
8370	8370 Simple dislocation of ankle	7996	7995	Y
8371	8371 Compound dislocation of ankle	7997	7995	Y
838	838 Dislocation of foot	7998	127	N
8380	8380 Simple dislocation of foot	7999	7998	Y
8381	8381 Compound dislocation of foot	8000	7998	Y
839	839 Other, multiple and ill-defined dislocations	8001	127	N
8390	8390 Dislocation of cervical vertebra, simple	8002	8001	Y
8391	8391 Dislocation of cervical vertebra, compound	8003	8001	Y
8392	8392 Dislocation of thoracic and lumbar vertebra, simple	8004	8001	Y
8393	8393 Dislocation of thoracic and lumbar vertebra, compound	8005	8001	Y
8394	8394 Dislocation of other vertebra, simple	8006	8001	Y
8395	8395 Dislocation of other vertebra, compound	8007	8001	Y
8396	8396 Dislocation of other location, simple	8008	8001	Y
8397	8397 Dislocation of other location, compound	8009	8001	Y
8398	8398 Multiple and ill-defined dislocation, simple	8010	8001	Y
8399	8399 Multiple and ill-defined dislocation, compound	8011	8001	Y
840	840 Sprains and strains of shoulder and upper arm	8012	128	N
8400	8400 Sprains/strains shoulder/upper arm - acromioclavicular (joint)(ligament)	8013	8012	Y
8401	8401 Sprains/strains shoulder/upper arm - coracoclavicular (ligament)	8014	8012	Y
8402	8402 Sprains and strains of shoulder and upper arm - coracohumeral (ligament)	8015	8012	Y
8403	8403 Sprains/strains shoulder/upper arm - infraspinatus (muscle)(tendon)	8016	8012	Y
8404	8404 Sprains and strains of shoulder and upper arm - rotator cuff (capsule)	8017	8012	Y
8405	8405 Sprains and strains of shoulder and upper arm - subcapsularis (muscle)	8018	8012	Y
8406	8406 Sprains/strains shoulder/upper arm - supraspinatus (muscle)(tendon)	8019	8012	Y
8408	8408 Sprains and strains of shoulder and upper arm - other specified site	8020	8012	Y
8409	8409 Sprains and strains of shoulder and upper arm - unspecified	8021	8012	Y
841	841 Sprains and strains of elbow and forearm	8022	128	N
8410	8410 Sprains and strains of elbow and forearm - radial collateral ligament	8023	8022	Y
8411	8411 Sprains and strains of elbow and forearm - ulnar collateral ligament	8024	8022	Y
8412	8412 Sprains and strains of elbow and forearm - radiohumeral (joint)	8025	8022	Y
8413	8413 Sprains and strains of elbow and forearm - ulnohumeral (joint)	8026	8022	Y
8418	8418 Sprains and strains of elbow and forearm - other specified site	8027	8022	Y
8419	8419 Sprains and strains of elbow and forearm - unspecified	8028	8022	Y
842	842 Sprains and strains of wrist and hand	8029	128	N
8420	8420 Sprains and strains of wrist	8030	8029	Y
8421	8421 Sprains and strains of hand	8031	8029	Y
843	843 Sprains and strains of hip and thigh	8032	128	N
8430	8430 Sprains and strains of hip and thigh - iliofemoral (ligament)	8033	8032	Y
8431	8431 Sprains and strains of hip and thigh - ischiocapsular (ligament)	8034	8032	Y
8438	8438 Sprains and strains of hip and thigh - other specified site	8035	8032	Y
8439	8439 Sprains and strains of hip and thigh - unspecified	8036	8032	Y
844	844 Sprains and strains of knee and leg	8037	128	N
8440	8440 Sprains and strains of lateral collateral ligament of knee	8038	8037	Y
8441	8441 Sprains and strains of medial collateral ligament of knee	8039	8037	Y
8442	8442 Sprains and strains of cruciate ligament of knee	8040	8037	Y
8443	8443 Sprains and strains of tibiofibular (joint) (ligament), superior	8041	8037	Y
8448	8448 Sprains and strains of knee and leg - other specified site	8042	8037	Y
8449	8449 Sprains and strains of knee and leg - unspecified	8043	8037	Y
845	845 Sprains and strains of ankle and foot	8044	128	N
8450	8450 Sprains and strains of ankle	8045	8044	Y
8451	8451 Sprains and strains of foot	8046	8044	Y
846	846 Sprains and strains of sacroiliac region	8047	128	N
8460	8460 Sprains and strains of lumbosacral (joint) (ligament)	8048	8047	Y
8461	8461 Sprains and strains of sacroiliac (ligament)	8049	8047	Y
8462	8462 Sprains and strains of sacrospinatus (ligament)	8050	8047	Y
8463	8463 Sprains and strains of sacrotuberous (ligament)	8051	8047	Y
8468	8468 Sprains and strains of sacroiliac region - other specified sites	8052	8047	Y
8469	8469 Sprains and strains of sacroiliac region - unspecified	8053	8047	Y
847	847 Sprains and strains of other and unspecified parts of back	8054	128	N
8470	8470 Sprains and strains of neck	8055	8054	Y
8471	8471 Sprains and strains of back, thoracic	8056	8054	Y
8472	8472 Sprains and strains of back, lumbar	8057	8054	Y
8473	8473 Sprains and strains of back, sacrum	8058	8054	Y
8474	8474 Sprains and strains of back, coccyx	8059	8054	Y
8479	8479 Sprains and strains of back, unspecified	8060	8054	Y
848	848 Other and ill-defined sprains and strains	8061	128	N
8480	8480 Sprains and strains of septal cartilage of nose	8062	8061	Y
8481	8481 Sprains and strains of jaw	8063	8061	Y
8482	8482 Sprains and strains of thyroid region	8064	8061	Y
8483	8483 Sprains and strains of ribs	8065	8061	Y
8484	8484 Sprains and strains of sternum	8066	8061	Y
8485	8485 Sprains and strains of pelvis	8067	8061	Y
8488	8488 Sprains and strains of other specified sites	8068	8061	Y
8489	8489 Sprains and strains of unspecified site	8069	8061	Y
850	850 Concussion	8070	129	N
8509	8509 Concussion	8071	8070	Y
851	851 Cerebral laceration and contusion	8072	129	N
8510	8510 Cerebral laceration/contusion without open intracranial wound	8073	8072	Y
8511	8511 Cerebral laceration and contusion with open intracranial wound	8074	8072	Y
852	852 Subarachnoid, subdural and extradural haemorrhage, following injury	8075	129	N
8520	8520 Subarach./subdural/extradural haem. foll.inj.without open intracr.wound	8076	8075	Y
8521	8521 Subarach./subdural/extradural haem.foll.inj.with open intracranial wound	8077	8075	Y
853	853 Other and unspecified intracranial haemorrhage following injury	8078	129	N
8530	8530 Other/unspec. intracranial haem.foll.without open intracranial wound	8079	8078	Y
8531	8531 Other/unspec. intracranial haem.foll.injury with open intracranial wound	8080	8078	Y
854	854 Intracranial injury of other and unspecified nature	8081	129	N
8540	8540 Other/unspec. intracranial injury without open intracranial wound	8082	8081	Y
8541	8541 Other/unspec. intracranial injury with open intracranial wound	8083	8081	Y
860	860 Traumatic pneumothorax and haemothorax	8084	130	N
8600	8600 Traumatic pneumothorax without mention of open wound into thorax	8085	8084	Y
8601	8601 Traumatic pneumothorax with open wound into thorax	8086	8084	Y
8602	8602 Traumatic haemothorax without mention of open wound into thorax	8087	8084	Y
8603	8603 Traumatic haemothorax with open wound into thorax	8088	8084	Y
8604	8604 Traumatic pneumohaemothorax without mention of open wound into thorax	8089	8084	Y
8605	8605 Traumatic pneumohaemothorax with open wound into thorax	8090	8084	Y
861	861 Injury to heart and lung	8091	130	N
8610	8610 Injury to heart, without mention of open wound into thorax	8092	8091	Y
8611	8611 Injury to heart, with open wound into thorax	8093	8091	Y
8612	8612 Injury to lung, without mention of open wound into thorax	8094	8091	Y
8613	8613 Injury to lung, with open wound into thorax	8095	8091	Y
862	862 Injury to other and unspecified intrathoracic organs	8096	130	N
8620	8620 Injury to diaphragm, without mention of open wound into cavity	8097	8096	Y
8621	8621 Injury to diaphragm, with open wound into cavity	8098	8096	Y
8622	8622 Injury other spec. intrath.organ, without open wound into cavity	8099	8096	Y
8623	8623 Injury to other specified intrathoracic organ, with open wound into cavity	8100	8096	Y
8628	8628 Injury mult./unspec. intrath. organs, without open wound into cavity	8101	8096	Y
8629	8629 Injury mult./unspec. intrath.organs, with open wound into cavity	8102	8096	Y
863	863 Injury to gastrointestinal tract	8103	130	N
8630	8630 Injury to stomach, without mention of open wound into cavity	8104	8103	Y
8631	8631 Injury to stomach, with open wound into cavity	8105	8103	Y
8632	8632 Injury to small intestine, without mention of open wound into cavity	8106	8103	Y
8633	8633 Injury to small intestine, with open wound into cavity	8107	8103	Y
8634	8634 Injury to colon or rectum, without mention of open wound into cavity	8108	8103	Y
8635	8635 Injury to colon or rectum, with open wound into cavity	8109	8103	Y
8638	8638 Injury to other/unspec. g.i. sites, without open wound into cavity	8110	8103	Y
8639	8639 Injury to other/unspec. g.i. sites, with open wound into cavity	8111	8103	Y
864	864 Injury to liver	8112	130	N
8640	8640 Injury to liver, without mention of open wound into cavity	8113	8112	Y
8641	8641 Injury to liver, with open wound into cavity	8114	8112	Y
865	865 Injury to spleen	8115	130	N
8650	8650 Injury to spleen, without mention of open wound into cavity	8116	8115	Y
8651	8651 Injury to spleen, with open wound into cavity	8117	8115	Y
866	866 Injury to kidney	8118	130	N
8660	8660 Injury to kidney, without mention of open wound into cavity	8119	8118	Y
8661	8661 Injury to kidney, with open wound into cavity	8120	8118	Y
867	867 Injury to pelvic organs	8121	130	N
8670	8670 Injury to bladder and urethra, without mention of open wound into cavity	8122	8121	Y
8671	8671 Injury to bladder and urethra, with open wound into cavity	8123	8121	Y
8672	8672 Injury to ureter, without mention of open wound into cavity	8124	8121	Y
8673	8673 Injury to ureter, with open wound into cavity	8125	8121	Y
8674	8674 Injury to uterus, without mention of open wound into cavity	8126	8121	Y
8675	8675 Injury to uterus, with open wound into cavity	8127	8121	Y
8676	8676 Injury to other pelvic organ, without mention of open wound into cavity	8128	8121	Y
8677	8677 Injury to other pelvic organ, with open wound into cavity	8129	8121	Y
8678	8678 Injury unspec. pelvic organ, without mention of open wound into cavity	8130	8121	Y
8679	8679 Injury to unspecified pelvic organ, with open wound into cavity	8131	8121	Y
868	868 Injury to other intraabdominal organs	8132	130	N
8680	8680 Injury to other intraabdominal organs, without open wound into cavity	8133	8132	Y
8681	8681 Injury to other intraabdominal organs, with open wound into cavity	8134	8132	Y
869	869 Internal injury to unspecified or ill-defined organs	8135	130	N
8690	8690 Internal inj. unspec./ill-def. organs,without open wound into cavity	8136	8135	Y
8691	8691 Internal inj. unspec./ill-def.organs,with open wound into cavity	8137	8135	Y
870	870 Open wound of ocular adnexa	8138	131	N
8700	8700 Laceration of skin of eyelid and periocular area	8139	8138	Y
8701	8701 Laceration of eyelid, full thickness, not involving lacrimal passages	8140	8138	Y
8702	8702 Laceration of eyelid involving lacrimal passages	8141	8138	Y
8703	8703 Penetrating wound of orbit without mention of foreign body	8142	8138	Y
8704	8704 Penetrating wound of orbit with foreign body	8143	8138	Y
8708	8708 Other open wounds of ocular adnexa	8144	8138	Y
8709	8709 Unspecified open wounds of ocular adnexa	8145	8138	Y
871	871 Open wound of eyeball	8146	131	N
8710	8710 Ocular laceration without prolapse of intraocular tissue	8147	8146	Y
8711	8711 Ocular laceration with prolapse or exposure of intraocular tissue	8148	8146	Y
8712	8712 Rupture of eye with partial loss of intraocular tissue	8149	8146	Y
8713	8713 Avulsion of eye	8150	8146	Y
8714	8714 Unspecified laceration of eye	8151	8146	Y
8715	8715 Penetration of eyeball with magnetic foreign body	8152	8146	Y
8716	8716 Penetration of eyeball with (nonmagnetic) foreign body	8153	8146	Y
8717	8717 Unspecified ocular penetration	8154	8146	Y
8719	8719 Unspecified open wound of eyeball	8155	8146	Y
872	872 Open wound of ear	8156	131	N
8720	8720 Open wound of external ear, without mention of complication	8157	8156	Y
8721	8721 Open wound of external ear, complicated	8158	8156	Y
8726	8726 Open wound of other spec.part of ear, without mention of complication	8159	8156	Y
8727	8727 Open wound of other specified parts of ear, complicated	8160	8156	Y
8728	8728 Open wound of ear, part unspecified, without mention of complication	8161	8156	Y
8729	8729 Open wound of ear, part unspecified, complicated	8162	8156	Y
873	873 Other open wound of head	8163	131	N
8730	8730 Open wound of scalp, without mention of complication	8164	8163	Y
8731	8731 Open wound of scalp, complicated	8165	8163	Y
8732	8732 Open wound of nose, without mention of complication	8166	8163	Y
8733	8733 Open wound of nose, complicated	8167	8163	Y
8734	8734 Open wound of face, without mention of complication	8168	8163	Y
8735	8735 Open wound of face, complicated	8169	8163	Y
8736	8736 Open wound of int. struct. mouth,without mention of complication	8170	8163	Y
8737	8737 Open wound of internal structures of mouth, complicated	8171	8163	Y
8738	8738 Other and unspecified open wound of head without mention of complication	8172	8163	Y
8739	8739 Other and unspecified open wound of head, complicated	8173	8163	Y
874	874 Open wound of neck	8174	131	N
8740	8740 Open wound of larynx and trachea, without mention of complication	8175	8174	Y
8741	8741 Open wound of larynx and trachea, complicated	8176	8174	Y
8742	8742 Open wound of thyroid gland, without mention of complication	8177	8174	Y
8743	8743 Open wound of thyroid gland, complicated	8178	8174	Y
8744	8744 Open wound of pharynx, without mention of complication	8179	8174	Y
8745	8745 Open wound of pharynx, complicated	8180	8174	Y
8748	8748 Open wound of other/unspec. parts of neck, without mention of complic'n.	8181	8174	Y
8749	8749 Open wound of other and unspecified parts of neck, complicated	8182	8174	Y
875	875 Open wound of chest (wall)	8183	131	N
8750	8750 Open wound of chest (wall), without mention of complication	8184	8183	Y
8751	8751 Open wound of chest (wall), complicated	8185	8183	Y
876	876 Open wound of back	8186	131	N
8760	8760 Open wound of back, without mention of complication	8187	8186	Y
8761	8761 Open wound of back, complicated	8188	8186	Y
877	877 Open wound of buttock	8189	131	N
8770	8770 Open wound of buttock, without mention of complication	8190	8189	Y
8771	8771 Open wound of buttock, complicated	8191	8189	Y
878	878 Open wound of genital organs (external), including traumatic amputation	8192	131	N
8780	8780 Open wound of penis, without mention of complication	8193	8192	Y
8781	8781 Open wound of penis, complicated	8194	8192	Y
8782	8782 Open wound of scrotum and testes, without mention of complication	8195	8192	Y
8783	8783 Open wound of scrotum and testes, complicated	8196	8192	Y
8784	8784 Open wound of vulva, without mention of complication	8197	8192	Y
8785	8785 Open wound of vulva, complicated	8198	8192	Y
8786	8786 Open wound of vagina, without mention of complication	8199	8192	Y
8787	8787 Open wound of vagina, complicated	8200	8192	Y
8788	8788 Open wound of other/unspec. parts genital organs, without complication	8201	8192	Y
8789	8789 Open wound of other and unspecified parts of genital organs, complicated	8202	8192	Y
879	879 Open wound of other and unspecified sites, except limbs	8203	131	N
8790	8790 Open wound of breast, without mention of complication	8204	8203	Y
8791	8791 Open wound of breast, complicated	8205	8203	Y
8792	8792 Open wound of abdominal wall, anterior, without mention of complication	8206	8203	Y
8793	8793 Open wound of abdominal wall, anterior, complicated	8207	8203	Y
8794	8794 Open wound of abdominal wall, lateral, without mention of complication	8208	8203	Y
8795	8795 Open wound of abdominal wall, lateral, complicated	8209	8203	Y
8796	8796 Open wound of other/unspec. parts of trunk, without mention of complic'n.	8210	8203	Y
8797	8797 Open wound of other and unspecified parts of trunk, complicated	8211	8203	Y
8798	8798 Open wound(s) (multiple) of unspec. sites, without complication	8212	8203	Y
8799	8799 Open wound(s) (multiple) of unspecified site(s), complicated	8213	8203	Y
880	880 Open wound of shoulder and upper arm	8214	132	N
8800	8800 Open wound of shoulder and upper arm, without mention of complication	8215	8214	Y
8801	8801 Open wound of shoulder and upper arm, complicated	8216	8214	Y
8802	8802 Open wound of shoulder and upper arm, with tendon involvement	8217	8214	Y
881	881 Open wound of elbow, forearm and wrist	8218	132	N
8810	8810 Open wound of elbow, forearm and wrist, without mention of complication	8219	8218	Y
8811	8811 Open wound of elbow, forearm and wrist, complicated	8220	8218	Y
8812	8812 Open wound of elbow, forearm and wrist, with tendon involvement	8221	8218	Y
882	882 Open wound of hand except finger(s) alone	8222	132	N
8820	8820 Open wound of hand except finger(s) alone, without mention of complication	8223	8222	Y
8821	8821 Open wound of hand except finger(s) alone, complicated	8224	8222	Y
8822	8822 Open wound of hand except finger(s) alone, with tendon involvement	8225	8222	Y
883	883 Open wound of finger(s)	8226	132	N
8830	8830 Open wound of finger(s), without mention of complication	8227	8226	Y
8831	8831 Open wound of finger(s), complicated	8228	8226	Y
8832	8832 Open wound of finger(s), with tendon involvement	8229	8226	Y
884	884 Multiple and unspecified open wound of upper limb	8230	132	N
8840	8840 Multiple/unspec. open wound of upper limb, without mention of complicatio	8231	8230	Y
8841	8841 Multiple and unspecified open wound of upper limb, complicated	8232	8230	Y
8842	8842 Multiple and unspecified open wound of upper limb, with tendon involvement	8233	8230	Y
885	885 Traumatic amputation of thumb (complete) (partial)	8234	132	N
8850	8850 Traumatic amput. thumb (complete)(partial),without mention of complicatio	8235	8234	Y
8851	8851 Traumatic amputation of thumb (complete) (partial), complicated	8236	8234	Y
886	886 Traumatic amputation of other finger(s) (complete) (partial)	8237	132	N
8860	8860 Traumatic amput. other fingers (complete)(partial), without complication	8238	8237	Y
8861	8861 Traumatic amputation of other finger(s) (complete) (partial), complicated	8239	8237	Y
887	887 Traumatic amputation of arm and hand (complete) (partial)	8240	132	N
8870	8870 Trau amput.one arm+hand (comp)(partial),below elbow, without complication	8241	8240	Y
8871	8871 Traumatic amput.one arm+hand (complete)(partial),below elbow,complicated	8242	8240	Y
8872	8872 Trau amput.1 arm+hand (comp)(partial),at/above elbow, without complicatio	8243	8240	Y
8873	8873 Traumatic amput.1 arm+hand (comp)(partial),at/above elbow, complicated	8244	8240	Y
8874	8874 Trau amput.1 arm+hand (comp)(partial),unspec level, without complication	8245	8240	Y
8875	8875 Traumatic amput.one arm+hand (complete)(partial),unspec. level,complicate	8246	8240	Y
8876	8876 Trau amput. both arm+hand (comp)(partial),any level,without complic'n.	8247	8240	Y
8877	8877 Traumatic amput. both arm+hand (complete)(partial),any level,complicated	8248	8240	Y
890	890 Open wound of hip and thigh	8249	133	N
8900	8900 Open wound of hip and thigh, without mention of complication	8250	8249	Y
8901	8901 Open wound of hip and thigh, complicated	8251	8249	Y
8902	8902 Open wound of hip and thigh, with tendon involvement	8252	8249	Y
891	891 Open wound of knee, leg [except thigh] and ankle	8253	133	N
8910	8910 Open wound knee,leg (ex.thigh),ankle,without mention of complication	8254	8253	Y
8911	8911 Open wound of knee, leg (except thigh) and ankle, complicated	8255	8253	Y
8912	8912 Open wound of knee, leg (except thigh) and ankle, with tendon involvement	8256	8253	Y
892	892 Open wound of foot except toe(s) alone	8257	133	N
8920	8920 Open wound of foot except toe(s) alone, without mention of complication	8258	8257	Y
8921	8921 Open wound of foot except toe(s) alone, complicated	8259	8257	Y
8922	8922 Open wound of foot except toe(s) alone, with tendon involvement	8260	8257	Y
893	893 Open wound of toe(s)	8261	133	N
8930	8930 Open wound of toe(s), without mention of complication	8262	8261	Y
8931	8931 Open wound of toe(s), complicated	8263	8261	Y
8932	8932 Open wound of toe(s), with tendon involvement	8264	8261	Y
894	894 Multiple and unspecified open wound of lower limb	8265	133	N
8940	8940 Mult./unspec.open wound lower limb,without mention of complication	8266	8265	Y
8941	8941 Multiple and unspecified open wound of lower limb, complicated	8267	8265	Y
8942	8942 Multiple and unspecified open wound of lower limb, with tendon involvement	8268	8265	Y
895	895 Traumatic amputation of toe(s) (complete) (partial)	8269	133	N
8950	8950 Traumatic amput. toe(s),(complete)(partial),without mention complication	8270	8269	Y
8951	8951 Traumatic amputation of toe(s) (complete) (partial), complicated	8271	8269	Y
896	896 Traumatic amputation of foot (complete) (partial)	8272	133	N
8960	8960 Traumatic amput. one foot (complete)(partial),without mention complicatio	8273	8272	Y
8961	8961 Traumatic amputation of foot (complete) (partial), unilateral, complicated	8274	8272	Y
8962	8962 Traumatic amput.both feet (complete)(partial),without mention complicatio	8275	8272	Y
8963	8963 Traumatic amputation of foot (complete) (partial), bilateral, complicated	8276	8272	Y
897	897 Traumatic amputation of leg(s) (complete) (partial)	8277	133	N
8970	8970 Traumatic amput.one leg (comp)(partial),below knee,without complication	8278	8277	Y
8971	8971 Traumatic amput.one leg (complete)(partial),below knee,complicated	8279	8277	Y
8972	8972 Traumatic amput.one leg (comp)(partial),at/above knee,without complicatio	8280	8277	Y
8973	8973 Traumatic amput.one leg (complete)(partial),at/above knee,complicated	8281	8277	Y
8974	8974 Traumatic amput. one leg (comp)(partial),unspec.level,without complicatio	8282	8277	Y
8975	8975 Traumatic amput. one leg (complete)(partial),unspec.level,complicated	8283	8277	Y
8976	8976 Traumatic amput.both legs(comp)(partial),any level,without complication	8284	8277	Y
8977	8977 Traumatic amput. both legs (complete)(partial),any level, complicated	8285	8277	Y
900	900 Injury to blood vessels of head and neck	8286	134	N
9000	9000 Injury to carotid artery	8287	8286	Y
9001	9001 Injury to internal jugular vein	8288	8286	Y
9008	9008 Injury to other specified blood vessels of head and neck	8289	8286	Y
9009	9009 Injury to unspecified blood vessels of head and neck	8290	8286	Y
901	901 Injury to blood vessels of thorax	8291	134	N
9010	9010 Injury to thoracic aorta	8292	8291	Y
9011	9011 Injury to innominate and subclavian arteries	8293	8291	Y
9012	9012 Injury to superior vena cava	8294	8291	Y
9013	9013 Injury to innominate and subclavian veins	8295	8291	Y
9014	9014 Injury to pulmonary blood vessel	8296	8291	Y
9018	9018 Injury to other specified blood vessels of thorax	8297	8291	Y
9019	9019 Injury to unspecified blood vessels of thorax	8298	8291	Y
902	902 Injury to blood vessels of abdomen and pelvis	8299	134	N
9020	9020 Injury to abdominal aorta	8300	8299	Y
9021	9021 Injury to inferior vena cava	8301	8299	Y
9022	9022 Injury to coeliac and mesenteric arteries	8302	8299	Y
9023	9023 Injury to portal and splenic veins	8303	8299	Y
9024	9024 Injury to renal blood vessels	8304	8299	Y
9025	9025 Injury to iliac blood vessels	8305	8299	Y
9028	9028 Injury to other specified blood vessels of abdomen and pelvis	8306	8299	Y
9029	9029 Injury to unspecified blood vessels of abdomen and pelvis	8307	8299	Y
903	903 Injury to blood vessels of upper extremity	8308	134	N
9030	9030 Injury to axillary blood vessels	8309	8308	Y
9031	9031 Injury to brachial blood vessels	8310	8308	Y
9032	9032 Injury to radial blood vessels	8311	8308	Y
9033	9033 Injury to ulnar blood vessels	8312	8308	Y
9034	9034 Injury to palmar artery	8313	8308	Y
9035	9035 Injury to digital blood vessels	8314	8308	Y
9038	9038 Injury to other specified blood vessels of upper extremity	8315	8308	Y
9039	9039 Injury to unspecified blood vessels of upper extremity	8316	8308	Y
904	904 Injury to blood vessels of lower extremity and unspecified sites	8317	134	N
9040	9040 Injury to common femoral artery	8318	8317	Y
9041	9041 Injury to superficial femoral artery	8319	8317	Y
9042	9042 Injury to femoral veins	8320	8317	Y
9043	9043 Injury to saphenous veins	8321	8317	Y
9044	9044 Injury to popliteal blood vessels	8322	8317	Y
9045	9045 Injury to tibial blood vessels	8323	8317	Y
9046	9046 Injury to deep plantar blood vessels	8324	8317	Y
9047	9047 Injury to other blood vessels of lower extremity	8325	8317	Y
9048	9048 Injury to unspecified blood vessels of lower extremity	8326	8317	Y
9049	9049 Injury to blood vessels of unspecified site	8327	8317	Y
905	905 Late effects of musculoskeletal and connective tissue injuries	8328	135	N
9050	9050 Late effect of fracture of skull and face bones	8329	8328	Y
9051	9051 Late effects of fract.spine/trunk without mention of spinal cord lesion	8330	8328	Y
9052	9052 Late effect of fracture of upper extremities	8331	8328	Y
9053	9053 Late effect of fracture of neck of femur	8332	8328	Y
9054	9054 Late effect of fracture of lower extremities	8333	8328	Y
9055	9055 Late effect of fracture of multiple and unspecified bones	8334	8328	Y
9056	9056 Late effect of dislocation	8335	8328	Y
9057	9057 Late effect of sprain and strain without mention of tendon injury	8336	8328	Y
9058	9058 Late effect of tendon injury	8337	8328	Y
9059	9059 Late effect of traumatic amputation	8338	8328	Y
906	906 Late effects of injuries to skin and subcutaneous tissues	8339	135	N
9060	9060 Late effect of open wound of head, neck and trunk	8340	8339	Y
9061	9061 Late effect of open wound of extremities without mention of tendon injury	8341	8339	Y
9062	9062 Late effect of superficial injury	8342	8339	Y
9063	9063 Late effect of contusion	8343	8339	Y
9064	9064 Late effect of crushing	8344	8339	Y
9065	9065 Late effect of burn of eye, face, head and neck	8345	8339	Y
9066	9066 Late effect of burn of wrist and hand	8346	8339	Y
9067	9067 Late effect of burn of other extremities	8347	8339	Y
9068	9068 Late effect of burns of other specified sites	8348	8339	Y
9069	9069 Late effect of burns of unspecified site	8349	8339	Y
907	907 Late effects of injuries to the nervous system	8350	135	N
9070	9070 Late effect of intracranial injury without mention of skull fracture	8351	8350	Y
9071	9071 Late effect of injury to cranial nerve	8352	8350	Y
9072	9072 Late effect of spinal cord injury	8353	8350	Y
9073	9073 Late effect of injury nerve root/spinal plexus/other nerve of trunk	8354	8350	Y
9074	9074 Late effects of injury to peripheral nerve of shoulder girdle/upper limb	8355	8350	Y
9075	9075 Late effect of injury to peripheral nerve of pelvic girdle and lower limb	8356	8350	Y
9079	9079 Late effect of injury to other and unspecified nerve	8357	8350	Y
908	908 Late effects of other and unspecified injuries	8358	135	N
9080	9080 Late effect of internal injury to chest	8359	8358	Y
9081	9081 Late effect of internal injury to intraabdominal organs	8360	8358	Y
9082	9082 Late effect of internal injury to other internal organs	8361	8358	Y
9083	9083 Late effect of injury to blood vessel of head, neck and extremities	8362	8358	Y
9084	9084 Late effect of injury to blood vessel of thorax, abdomen and pelvis	8363	8358	Y
9085	9085 Late effect of foreign body in orifice	8364	8358	Y
9086	9086 Late effect of certain complications of trauma	8365	8358	Y
9089	9089 Late effect of unspecified injury	8366	8358	Y
909	909 Late effects of other and unspecified external causes	8367	135	N
9090	9090 Late effect of poisoning due to drug, medicament, or biological substance	8368	8367	Y
9091	9091 Late effect of toxic effects of nonmedical substances	8369	8367	Y
9092	9092 Late effect of radiation	8370	8367	Y
9093	9093 Late effect of complications of surgical and medical care	8371	8367	Y
9094	9094 Late effect of certain other external causes	8372	8367	Y
9099	9099 Late effect of other and unspecified external causes	8373	8367	Y
910	910 Superficial injury of face, neck and scalp except eye	8374	136	N
9100	9100 Abrasion/friction burn without infection of face,neck,scalp ex.eye	8375	8374	Y
9101	9101 Abrasion or friction burn, infected, of face, neck and scalp except eye	8376	8374	Y
9102	9102 Blister without mention of infection, of face, neck and scalp except eye	8377	8374	Y
9103	9103 Blister, infected, of face, neck and scalp except eye	8378	8374	Y
9104	9104 Nonvenomous insect bite without infection of face,neck,scalp ex.eye	8379	8374	Y
9105	9105 Insect bite, nonvenomous, infected, of face, neck and scalp except eye	8380	8374	Y
9106	9106 Superf. f.b. no major open wound,not infected,face,neck,scalp ex.eye	8381	8374	Y
9107	9107 Superf. f.b. no major open wound,infected,face,neck,scalp ex.eye	8382	8374	Y
9108	9108 Other/unspec. superf. inj. without infection,face,neck,scalp ex.eye	8383	8374	Y
9109	9109 Other/unspec. superf. inj. infected,face,neck,scalp except eye	8384	8374	Y
911	911 Superficial injury of trunk	8385	136	N
9110	9110 Abrasion or friction burn without mention of infection of trunk	8386	8385	Y
9111	9111 Abrasion or friction burn, infected, of trunk	8387	8385	Y
9112	9112 Blister without mention of infection, of trunk	8388	8385	Y
9113	9113 Blister, infected, of trunk	8389	8385	Y
9114	9114 Insect bite, nonvenomous, without mention of infection, of trunk	8390	8385	Y
9115	9115 Insect bite, nonvenomous, infected, of trunk	8391	8385	Y
9116	9116 Superf. f.b. no major open wound,not infected,of trunk	8392	8385	Y
9117	9117 Superf. f.b. no major open wound, infected, of trunk	8393	8385	Y
9118	9118 Other/unspec. superf. injury without mention of infection, of trunk	8394	8385	Y
9119	9119 Other and unspecified superficial injury, infected, of trunk	8395	8385	Y
912	912 Superficial injury of shoulder and upper arm	8396	136	N
9120	9120 Abrasion/friction burn without infection, of shoulder and upper arm	8397	8396	Y
9121	9121 Abrasion or friction burn, infected, of shoulder and upper arm	8398	8396	Y
9122	9122 Blister without mention of infection, of shoulder and upper arm	8399	8396	Y
9123	9123 Blister, infected, of shoulder and upper arm	8400	8396	Y
9124	9124 Nonvenomous insect bite without infection of shoulder and upper arm	8401	8396	Y
9125	9125 Insect bite, nonvenomous, infected, of shoulder and upper arm	8402	8396	Y
9126	9126 Superf. f.b. no major open wound, not infected, shoulder/upper arm	8403	8396	Y
9127	9127 Superf. f.b. no major open wound, infected, shoulder/upper arm	8404	8396	Y
9128	9128 Other/unspec. superf. injury, not infected, shoulder/upper arm	8405	8396	Y
9129	9129 Other/unspec. superf. injury, infected, shoulder and upper arm	8406	8396	Y
913	913 Superficial injury of elbow, forearm and wrist	8407	136	N
9130	9130 Abrasion/friction burn without infection, elbow, forearm, wrist	8408	8407	Y
9131	9131 Abrasion or friction burn, infected, of elbow, forearm and wrist	8409	8407	Y
9132	9132 Blister without mention of infection, of elbow, forearm and wrist	8410	8407	Y
9133	9133 Blister, infected, of elbow, forearm and wrist	8411	8407	Y
9134	9134 Nonvenomous insect bite without infection, elbow, forearm, wrist	8412	8407	Y
9135	9135 Insect bite, nonvenomous, infected, of elbow, forearm and wrist	8413	8407	Y
9136	9136 Superf. f.b. no major open wound, not infected, elbow, forearm, wrist	8414	8407	Y
9137	9137 Superf. f.b. no major open wound, infected, elbow, forearm, wrist	8415	8407	Y
9138	9138 Other/unspec. superf. injury, not infected, elbow, forearm, wrist	8416	8407	Y
9139	9139 Other/unspec. superf. injury, infected, elbow, forearm, wrist	8417	8407	Y
914	914 Superficial injury of hand(s) except finger(s) alone	8418	136	N
9140	9140 Abrasion/friction burn without infection, hand(s)ex. fingers(s)alone	8419	8418	Y
9141	9141 Abrasion or friction burn, infected, of hand(s) except finger(s) alone	8420	8418	Y
9142	9142 Blister without mention of infection, of hand(s) except finger(s) alone	8421	8418	Y
9143	9143 Blister, infected, of hand(s) except finger(s) alone	8422	8418	Y
9144	9144 Nonvenomous insect bite without infection, hand(s)ex. fingers(s)alone	8423	8418	Y
9145	9145 Insect bite, nonvenomous, infected, of hand(s) except finger(s) alone	8424	8418	Y
9146	9146 Super.f.b. no major open wound, not infected, hand(s) ex. fingers(s)alone	8425	8418	Y
9147	9147 Superf.f.b. no major open wound, infected, hand(s) ex. fingers(s)alone	8426	8418	Y
9148	9148 Other/unspec. superf. injury not infected, hand(s)ex.fingers(s)alone	8427	8418	Y
9149	9149 Other/unspec. superf. injury, infected,hand(s)ex. finger(s)alone	8428	8418	Y
915	915 Superficial injury of finger(s)	8429	136	N
9150	9150 Abrasion or friction burn without mention of infection of finger(s)	8430	8429	Y
9151	9151 Abrasion or friction burn, infected, of finger(s)	8431	8429	Y
9152	9152 Blister without mention of infection, of finger(s)	8432	8429	Y
9153	9153 Blister, infected, of finger(s)	8433	8429	Y
9154	9154 Insect bite, nonvenomous, without mention of infection, of finger(s)	8434	8429	Y
9155	9155 Insect bite, nonvenomous, infected, of finger(s)	8435	8429	Y
9156	9156 Superf.f.b. no major open wound, not infected, of fingers(s)	8436	8429	Y
9157	9157 Superf. f.b. no major open wound, infected, of finger(s)	8437	8429	Y
9158	9158 Other/unspec. superf. injury, not infected, of fingers(s)	8438	8429	Y
9159	9159 Other and unspecified superficial injury, infected, of finger(s)	8439	8429	Y
916	916 Superficial injury of hip, thigh, leg and ankle	8440	136	N
9160	9160 Abrasion/friction burn without infection, hip, thigh, leg and ankle	8441	8440	Y
9161	9161 Abrasion or friction burn, infected, of hip, thigh, leg and ankle	8442	8440	Y
9162	9162 Blister without mention of infection, of hip, thigh, leg and ankle	8443	8440	Y
9163	9163 Blister, infected, of hip, thigh, leg and ankle	8444	8440	Y
9164	9164 Nonvenomous insect bite without infection, hip, thigh, leg, ankle	8445	8440	Y
9165	9165 Insect bite, nonvenomous, infected, of hip, thigh, leg and ankle	8446	8440	Y
9166	9166 Superf. f.b. no major open wound, not infected, hip, thigh, leg, ankle	8447	8440	Y
9167	9167 Superf. f.b. no major open wound, infected, hip, thigh, leg, ankle	8448	8440	Y
9168	9168 Other/unspec. superf. injury, not infected, hip, thigh, leg, ankle	8449	8440	Y
9169	9169 Other/unspec. superf. injury, infected, hip, thigh, leg, ankle	8450	8440	Y
917	917 Superficial injury of foot and toe(s)	8451	136	N
9170	9170 Abrasion or friction burn without mention of infection of foot and toe(s)	8452	8451	Y
9171	9171 Abrasion or friction burn, infected, of foot and toe(s)	8453	8451	Y
9172	9172 Blister without mention of infection, of foot and toe(s)	8454	8451	Y
9173	9173 Blister, infected, of foot and toe(s)	8455	8451	Y
9174	9174 Insect bite, nonvenomous, without mention of infection, of foot and toe(s)	8456	8451	Y
9175	9175 Insect bite, nonvenomous, infected, of foot and toe(s)	8457	8451	Y
9176	9176 Superf. f.b. no major open wound, not infected, foot and toe(s)	8458	8451	Y
9177	9177 Super. f.b. no major open wound, infected, foot and toe(s)	8459	8451	Y
9178	9178 Other/unspec. superf. injury, not infected, foot and toe(s)	8460	8451	Y
9179	9179 Other and unspecified superficial injury, infected, of foot and toe(s)	8461	8451	Y
918	918 Superficial injury of eye and adnexa	8462	136	N
9180	9180 Superficial injury of eyelids and periocular area	8463	8462	Y
9181	9181 Superficial injury of cornea	8464	8462	Y
9182	9182 Superficial injury of conjunctiva	8465	8462	Y
9189	9189 Superficial injury of other and unspecified parts of eye and adnexa	8466	8462	Y
919	919 Superficial injury of other, multiple and unspecified sites	8467	136	N
9190	9190 Abrasion/friction burn without infection, other/multiple/unspec. sites	8468	8467	Y
9191	9191 Abrasion/friction burn infected, other/multiple/unspec. sites	8469	8467	Y
9192	9192 Blister without infection, other, multiple and unspec. sites	8470	8467	Y
9193	9193 Blister, infected, of other, multiple and unspecified sites	8471	8467	Y
9194	9194 Nonvenomous insect bite, not infected, other/multiple/unspec. sites	8472	8467	Y
9195	9195 Nonvenomous insect bite, infected, other/multiple/unspec. sites	8473	8467	Y
9196	9196 Superf. f.b. no major open wound,not infected,other/multiple/unspec. site	8474	8467	Y
9197	9197 Super. f.b. no major open wound,infected,other/multiple/unspec. sites	8475	8467	Y
9198	9198 Other/unspec. superf. injury,not infected,other/multiple/unspec. sites	8476	8467	Y
9199	9199 Other/unspec. superf. injury,infected,other/multiple/unspec. sites	8477	8467	Y
920	920 Contusion of face, scalp, and neck except eye(s)	8478	137	N
9209	9209 Contusion of face, scalp and neck except eye(s)	8479	8478	Y
921	921 Contusion of eye and adnexa	8480	137	N
9210	9210 Black eye, not otherwise specified	8481	8480	Y
9211	9211 Contusion of eyelids and periocular area	8482	8480	Y
9212	9212 Contusion of orbital tissues	8483	8480	Y
9213	9213 Contusion of eyeball	8484	8480	Y
9219	9219 Unspecified contusion of eye	8485	8480	Y
922	922 Contusion of trunk	8486	137	N
9220	9220 Contusion of breast	8487	8486	Y
9221	9221 Contusion of chest wall	8488	8486	Y
9222	9222 Contusion of abdominal wall	8489	8486	Y
9223	9223 Contusion of back	8490	8486	Y
9224	9224 Contusion of genital organs	8491	8486	Y
9228	9228 Contusion of multiple sites of trunk	8492	8486	Y
9229	9229 Contusion of unspecified part of trunk	8493	8486	Y
923	923 Contusion of upper limb	8494	137	N
9230	9230 Contusion of shoulder and upper arm	8495	8494	Y
9231	9231 Contusion of elbow and forearm	8496	8494	Y
9232	9232 Contusion of wrist and hand(s), except finger(s) alone	8497	8494	Y
9233	9233 Contusion of finger	8498	8494	Y
9238	9238 Contusion of multiple sites of upper limb	8499	8494	Y
9239	9239 Contusion of unspecified part of upper limb	8500	8494	Y
924	924 Contusion of lower limb and of other and unspecified sites	8501	137	N
9240	9240 Contusion of hip and thigh	8502	8501	Y
9241	9241 Contusion of knee and lower leg	8503	8501	Y
9242	9242 Contusion of ankle and foot, excluding toe(s)	8504	8501	Y
9243	9243 Contusion of toe	8505	8501	Y
9244	9244 Contusion of multiple sites of lower limb	8506	8501	Y
9245	9245 Contusion of unspecified part of lower limb	8507	8501	Y
9248	9248 Contusion of multiple sites, not elsewhere classified	8508	8501	Y
9249	9249 Contusion of unspecified site	8509	8501	Y
925	925 Crushing injury of face, scalp and neck	8510	138	N
9259	9259 Crushing injury of face, scalp and neck	8511	8510	Y
926	926 Crushing injury of trunk	8512	138	N
9260	9260 Crushing injury of external genitalia	8513	8512	Y
9261	9261 Crushing injury of other specified sites of trunk	8514	8512	Y
9268	9268 Crushing injury of multiple sites of trunk	8515	8512	Y
9269	9269 Crushing injury of unspecified part of trunk	8516	8512	Y
927	927 Crushing injury of upper limb	8517	138	N
9270	9270 Crushing injury of shoulder and upper arm	8518	8517	Y
9271	9271 Crushing injury of elbow and forearm	8519	8517	Y
9272	9272 Crushing injury of wrist and hand(s), except finger(s) alone	8520	8517	Y
9273	9273 Crushing injury of finger	8521	8517	Y
9278	9278 Crushing injury of multiple sites of upper limb	8522	8517	Y
9279	9279 Crushing injury of unspecified part of upper limb	8523	8517	Y
928	928 Crushing injury of lower limb	8524	138	N
9280	9280 Crushing injury of hip and thigh	8525	8524	Y
9281	9281 Crushing injury of knee and lower leg	8526	8524	Y
9282	9282 Crushing injury of ankle and foot, excluding toe(s) alone	8527	8524	Y
9283	9283 Crushing injury of toe	8528	8524	Y
9288	9288 Crushing injury of multiple sites of lower limb	8529	8524	Y
9289	9289 Crushing injury of unspecified part of lower limb	8530	8524	Y
929	929 Crushing injury of multiple and unspecified sites	8531	138	N
9290	9290 Crushing injury of multiple sites, not elsewhere classified	8532	8531	Y
9299	9299 Crushing injury of unspecified site	8533	8531	Y
930	930 Foreign body on external eye	8534	139	N
9300	9300 Corneal foreign body	8535	8534	Y
9301	9301 Foreign body in conjunctival sac	8536	8534	Y
9302	9302 Foreign body in lacrimal punctum	8537	8534	Y
9308	9308 Foreign body on other and combined sites of external eye	8538	8534	Y
9309	9309 Foreign body on unspecified sites of external eye	8539	8534	Y
931	931 Foreign body in ear	8540	139	N
9319	9319 Foreign body in ear	8541	8540	Y
932	932 Foreign body in nose	8542	139	N
9329	9329 Foreign body in nose	8543	8542	Y
933	933 Foreign body in pharynx and larynx	8544	139	N
9330	9330 Foreign body in pharynx	8545	8544	Y
9331	9331 Foreign body in larynx	8546	8544	Y
934	934 Foreign body in trachea, bronchus and lung	8547	139	N
9340	9340 Foreign body in trachea	8548	8547	Y
9341	9341 Foreign body in main bronchus	8549	8547	Y
9348	9348 Foreign body in other specified part of bronchus and lung	8550	8547	Y
9349	9349 Foreign body in respiratory tree, unspecified	8551	8547	Y
935	935 Foreign body in mouth, oesophagus and stomach	8552	139	N
9350	9350 Foreign body in mouth	8553	8552	Y
9351	9351 Foreign body in oesophagus	8554	8552	Y
9352	9352 Foreign body in stomach	8555	8552	Y
936	936 Foreign body in intestine and colon	8556	139	N
9369	9369 Foreign body in intestine and colon	8557	8556	Y
937	937 Foreign body in anus and rectum	8558	139	N
9379	9379 Foreign body in anus and rectum	8559	8558	Y
938	938 Foreign body in digestive system, unspecified	8560	139	N
9389	9389 Foreign body in digestive system, unspecified	8561	8560	Y
939	939 Foreign body in genitourinary tract	8562	139	N
9390	9390 Foreign body in bladder and urethra	8563	8562	Y
9391	9391 Foreign body in uterus, any part	8564	8562	Y
9392	9392 Foreign body in vulva and vagina	8565	8562	Y
9393	9393 Foreign body in penis	8566	8562	Y
9399	9399 Foreign body in unspecified part of genitourinary tract	8567	8562	Y
940	940 Burn confined to eye and adnexa	8568	140	N
9400	9400 Chemical burn of eyelids and periocular area	8569	8568	Y
9401	9401 Other burns of eyelids and periocular area	8570	8568	Y
9402	9402 Alkaline chemical burn of cornea and conjunctival sac	8571	8568	Y
9403	9403 Acid chemical burn of cornea and conjunctival sac	8572	8568	Y
9404	9404 Other burn of cornea and conjunctival sac	8573	8568	Y
9405	9405 Burn with resulting rupture and destruction of eyeball	8574	8568	Y
9409	9409 Unspecified burn of eye and adnexa	8575	8568	Y
941	941 Burn of face, head and neck	8576	140	N
9410	9410 Burn of face, head and neck, unspecified degree	8577	8576	Y
9411	9411 Burn of face, head and neck, erythema (first degree)	8578	8576	Y
9412	9412 Burn of face, head and neck, blisters, epidermal loss (second degree)	8579	8576	Y
9413	9413 Burn of face, head and neck, full-thickness skin loss (third degree nos)	8580	8576	Y
9414	9414 Burn of face, neck and head (deep third degree)	8581	8576	Y
942	942 Burn of trunk	8582	140	N
9420	9420 Burn of trunk, unspecified degree	8583	8582	Y
9421	9421 Burn of trunk, erythema (first degree)	8584	8582	Y
9422	9422 Burn of trunk, blisters, epidermal loss (second degree)	8585	8582	Y
9423	9423 Burn of trunk, full-thickness skin loss (third degree nos)	8586	8582	Y
9424	9424 Burn of trunk, deep necrosis of underlying tissues (deep third degree)	8587	8582	Y
943	943 Burn of upper limb, except wrist and hand	8588	140	N
9430	9430 Burn of upper limb, except wrist and hand, unspecified degree	8589	8588	Y
9431	9431 Burn of upper limb, except wrist and hand, erythema (first degree)	8590	8588	Y
9432	9432 Burn of upper limb, except wrist and hand (second degree)	8591	8588	Y
9433	9433 Burn of upper limb, except wrist and hand (third degree n.o.s.)	8592	8588	Y
9434	9434 Burn of upper limb, except wrist and hand (deep third degree)	8593	8588	Y
944	944 Burn of wrist(s) and hand(s)	8594	140	N
9440	9440 Burn of wrist(s) and hand(s), unspecified degree	8595	8594	Y
9441	9441 Burn of wrist(s) and hand(s), erythema (first degree)	8596	8594	Y
9442	9442 Burn of wrist(s) and hand(s), blisters, epidermal loss (second degree)	8597	8594	Y
9443	9443 Burn of wrist(s) and hand(s), full-thickness skin loss (third degree nos)	8598	8594	Y
9444	9444 Burn of wrist(s) and hand(s) (deep third degree)	8599	8594	Y
945	945 Burn of lower limb(s)	8600	140	N
9450	9450 Burn of lower limb(s), unspecified degree	8601	8600	Y
9451	9451 Burn of lower limb(s), erythema (first degree)	8602	8600	Y
9452	9452 Burn of lower limb(s), blisters, epidermal loss (second degree)	8603	8600	Y
9453	9453 Burn of lower limb(s), full-thickness skin loss (third degree nos)	8604	8600	Y
9454	9454 Burn of lower limb(s) (deep third degree)	8605	8600	Y
946	946 Burns of multiple specified sites	8606	140	N
9460	9460 Burns of multiple specified sites, unspecified degree	8607	8606	Y
9461	9461 Burns of multiple specified sites, erythema (first degree)	8608	8606	Y
9462	9462 Burns of multiple specified sites (second degree)	8609	8606	Y
9463	9463 Burns of multiple specified sites (third degree n.o.s.)	8610	8606	Y
9464	9464 Burns of multiple specified sites (deep third degree)	8611	8606	Y
947	947 Burn of internal organs	8612	140	N
9470	9470 Burn of mouth and pharynx	8613	8612	Y
9471	9471 Burn of larynx, trachea and lung	8614	8612	Y
9472	9472 Burn of oesophagus	8615	8612	Y
9473	9473 Burn of gastrointestinal tract	8616	8612	Y
9474	9474 Burn of vagina and uterus	8617	8612	Y
9478	9478 Burn of other specified internal organs	8618	8612	Y
9479	9479 Burn of unspecified internal organs	8619	8612	Y
948	948 Burns classified according to extent of body surface involved	8620	140	N
9480	9480 Burn involving less than 10% of body surface	8621	8620	Y
9481	9481 Burn involving 10-19% of body surface	8622	8620	Y
9482	9482 Burn involving 20-29% of body surface	8623	8620	Y
9483	9483 Burn involving 30-39% of body surface	8624	8620	Y
9484	9484 Burn involving 40-49% of body surface	8625	8620	Y
9485	9485 Burn involving 50-59% of body surface	8626	8620	Y
9486	9486 Burn involving 60-69% of body surface	8627	8620	Y
9487	9487 Burn involving 70-79% of body surface	8628	8620	Y
9488	9488 Burn involving 80-89% of body surface	8629	8620	Y
9489	9489 Burn involving 90% or more of body surface	8630	8620	Y
949	949 Burn, unspecified	8631	140	N
9490	9490 Burn, unspecified site, unspecified degree	8632	8631	Y
9491	9491 Burn, unspecified site, erythema (first degree)	8633	8631	Y
9492	9492 Burn, unspecified site, blisters, epidermal loss (second degree)	8634	8631	Y
9493	9493 Burn, unspecified site, full-thickness skin loss (third degree nos)	8635	8631	Y
9494	9494 Burn, unspecified site(deep third degree)	8636	8631	Y
950	950 Injury to optic nerve and pathways	8637	141	N
9500	9500 Optic nerve injury	8638	8637	Y
9501	9501 Injury to optic chiasm	8639	8637	Y
9502	9502 Injury to optic pathways	8640	8637	Y
9503	9503 Injury to visual cortex	8641	8637	Y
9509	9509 Unspecified injury to optic nerve and pathways	8642	8637	Y
951	951 Injury to other cranial nerve(s)	8643	141	N
9510	9510 Injury to oculomotor nerve	8644	8643	Y
9511	9511 Injury to trochlear nerve	8645	8643	Y
9512	9512 Injury to trigeminal nerve	8646	8643	Y
9513	9513 Injury to abducent nerve	8647	8643	Y
9514	9514 Injury to facial nerve	8648	8643	Y
9515	9515 Injury to acoustic nerve	8649	8643	Y
9516	9516 Injury to accessory nerve	8650	8643	Y
9517	9517 Injury to hypoglossal nerve	8651	8643	Y
9518	9518 Injury to other specified cranial nerves	8652	8643	Y
9519	9519 Injury to unspecified cranial nerve	8653	8643	Y
952	952 Spinal cord lesion without evidence of spinal bone injury	8654	141	N
9520	9520 Spinal cord lesion without evidence of spinal bone injury - cervical	8655	8654	Y
9521	9521 Spinal cord lesion no evidence spinal bone unjury - dorsal (thoracic)	8656	8654	Y
9522	9522 Spinal cord lesion without evidence of spinal bone injury - lumbar	8657	8654	Y
9523	9523 Spinal cord lesion without evidence of spinal bone injury - sacral	8658	8654	Y
9524	9524 Spinal cord lesion without evidence of spinal bone injury - cauda equina	8659	8654	Y
9528	9528 Spinal cord lesion without evidence of spinal bone injury - multiple sites	8660	8654	Y
9529	9529 Spinal cord lesion no evidence spinal bone injury - unspecified site	8661	8654	Y
953	953 Injury to nerve roots and spinal plexus	8662	141	N
9530	9530 Injury to cervical nerve root	8663	8662	Y
9531	9531 Injury to dorsal nerve root	8664	8662	Y
9532	9532 Injury to lumbar nerve root	8665	8662	Y
9533	9533 Injury to sacral nerve root	8666	8662	Y
9534	9534 Injury to brachial plexus	8667	8662	Y
9535	9535 Injury to lumbosacral plexus	8668	8662	Y
9538	9538 Injury to nerve roots and spinal plexus, multiple sites	8669	8662	Y
9539	9539 Injury to nerve roots and spinal plexus, unspecified	8670	8662	Y
954	954 Injury to other nerve(s) of trunk excluding shoulder and pelvic girdles	8671	141	N
9540	9540 Injury to cervical sympathetic nerve	8672	8671	Y
9541	9541 Injury other sympath. nerves of trunk ex. shoulder and pelvic girdles	8673	8671	Y
9548	9548 Injury other spec. nerves of trunk ex. shoulder and pelvic girdles	8674	8671	Y
9549	9549 Injury to unspecified nerve of trunk excluding shoulder and pelvic girdles	8675	8671	Y
955	955 Injury to peripheral nerve(s) of shoulder girdle and upper limb	8676	141	N
9550	9550 Injury to axillary nerve	8677	8676	Y
9551	9551 Injury to median nerve	8678	8676	Y
9552	9552 Injury to ulnar nerve	8679	8676	Y
9553	9553 Injury to radial nerve	8680	8676	Y
9554	9554 Injury to musculocutaneous nerve	8681	8676	Y
9555	9555 Injury to cutaneous sensory nerve, upper limb	8682	8676	Y
9556	9556 Injury to digital nerve	8683	8676	Y
9557	9557 Injury to other specified nerve(s) of shoulder girdle and upper limb	8684	8676	Y
9558	9558 Injury to multiple nerves of shoulder girdle and upper limb	8685	8676	Y
9559	9559 Injury to unspecified nerves of shoulder girdle and upper limb	8686	8676	Y
956	956 Injury to peripheral nerve(s) of pelvic girdle and lower limb	8687	141	N
9560	9560 Injury to sciatic nerve	8688	8687	Y
9561	9561 Injury to femoral nerve	8689	8687	Y
9562	9562 Injury to posterior tibial nerve	8690	8687	Y
9563	9563 Injury to peroneal nerve	8691	8687	Y
9564	9564 Injury to cutaneous sensory nerve, lower limb	8692	8687	Y
9565	9565 Injury to other specified nerve(s) of pelvic girdle and lower limb	8693	8687	Y
9568	9568 Injury to multiple nerves of pelvic girdle and lower limb	8694	8687	Y
9569	9569 Injury to unspecified nerve of pelvic girdle and lower limb	8695	8687	Y
957	957 Injury to other and unspecified nerves	8696	141	N
9570	9570 Injury to superficial nerves of head and neck	8697	8696	Y
9571	9571 Injury to other specified nerve(s)	8698	8696	Y
9578	9578 Injury to multiple nerves in several parts	8699	8696	Y
9579	9579 Injury to nerves of unspecified site	8700	8696	Y
958	958 Certain early complications of trauma	8701	142	N
9580	9580 Air embolism following trauma	8702	8701	Y
9581	9581 Fat embolism following trauma	8703	8701	Y
9582	9582 Secondary and recurrent haemorrhage following trauma	8704	8701	Y
9583	9583 Post-traumatic wound infection, not elsewhere classified	8705	8701	Y
9584	9584 Traumatic shock	8706	8701	Y
9585	9585 Traumatic anuria	8707	8701	Y
9586	9586 Volkmann's ischaemic contracture	8708	8701	Y
9587	9587 Traumatic subcutaneous emphysema	8709	8701	Y
9588	9588 Other early complications of trauma	8710	8701	Y
959	959 Injury, other and unspecified	8711	142	N
9590	9590 Other and unspecified injury of face and neck	8712	8711	Y
9591	9591 Other and unspecified injury of trunk	8713	8711	Y
9592	9592 Other and unspecified injury of shoulder and upper arm	8714	8711	Y
9593	9593 Other and unspecified injury of elbow, forearm and wrist	8715	8711	Y
9594	9594 Other and unspecified injury of hand except finger	8716	8711	Y
9595	9595 Other and unspecified injury of finger	8717	8711	Y
9596	9596 Other and unspecified injury of hip and thigh	8718	8711	Y
9597	9597 Other and unspecified injury of knee, leg, ankle and foot	8719	8711	Y
9598	9598 Other and unspecified injury of other specified sites, including multiple	8720	8711	Y
9599	9599 Other and unspecified injury of unspecified site	8721	8711	Y
960	960 Poisoning by antibiotics	8722	143	N
9600	9600 Poisoning by penicillins	8723	8722	Y
9601	9601 Poisoning by antifungal antibiotics	8724	8722	Y
9602	9602 Poisoning by chloramphenicol group antibiotics	8725	8722	Y
9603	9603 Poisoning by erythromycin and other macrolides	8726	8722	Y
9604	9604 Poisoning by tetracycline group antibiotics	8727	8722	Y
9605	9605 Poisoning by cefalosporin group antibiotics	8728	8722	Y
9606	9606 Poisoning by antimycobacterial antibiotics	8729	8722	Y
9607	9607 Poisoning by antineoplastic antibiotics	8730	8722	Y
9608	9608 Poisoning by other specified antibiotics	8731	8722	Y
9609	9609 Poisoning by unspecified antibiotics	8732	8722	Y
961	961 Poisoning by other anti-infectives	8733	143	N
9610	9610 Poisoning by sulfonamides	8734	8733	Y
9611	9611 Poisoning by arsenical anti-infectives	8735	8733	Y
9612	9612 Poisoning by heavy metal anti-infectives	8736	8733	Y
9613	9613 Poisoning by quinoline and hydroxyquinoline derivatives	8737	8733	Y
9614	9614 Poisoning by antimalarials and drugs acting on other blood protozoa	8738	8733	Y
9615	9615 Poisoning by other antiprotozoal drugs	8739	8733	Y
9616	9616 Poisoning by anthelminthic drugs	8740	8733	Y
9617	9617 Poisoning by antiviral drugs	8741	8733	Y
9618	9618 Poisoning by other antimycobacterial drugs	8742	8733	Y
9619	9619 Poisoning by other and unspecified anti-infectives	8743	8733	Y
962	962 Poisoning by hormones and synthetic substitutes	8744	143	N
9620	9620 Poisoning by adrenal cortical steroids	8745	8744	Y
9621	9621 Poisoning by androgens and anabolic congeners	8746	8744	Y
9622	9622 Poisoning by ovarian hormones and synthetic substitutes	8747	8744	Y
9623	9623 Poisoning by insulins and antidiabetic agents	8748	8744	Y
9624	9624 Poisoning by anterior pituitary hormones	8749	8744	Y
9625	9625 Poisoning by posterior pituitary hormones	8750	8744	Y
9626	9626 Poisoning by parathyroid and parathyroid derivatives	8751	8744	Y
9627	9627 Poisoning by thyroid and thyroid derivatives	8752	8744	Y
9628	9628 Poisoning by antithyroid agents	8753	8744	Y
9629	9629 Poisoning by other and unspecified hormones and synthetic substitutes	8754	8744	Y
963	963 Poisoning by primarily systemic agents	8755	143	N
9630	9630 Poisoning by antiallergic and antiemetic drugs	8756	8755	Y
9631	9631 Poisoning by antineoplastic and immunosuppressive drugs	8757	8755	Y
9632	9632 Poisoning by acidifying agents	8758	8755	Y
9633	9633 Poisoning by alkalizing agents	8759	8755	Y
9634	9634 Poisoning by enzymes, not elsewhere classified	8760	8755	Y
9635	9635 Poisoning by vitamins, not elsewhere classified	8761	8755	Y
9638	9638 Poisoning by other specified primarily systemic agents	8762	8755	Y
9639	9639 Poisoning by unspecified primarily systemic agents	8763	8755	Y
964	964 Poisoning by agents primarily affecting blood constituents	8764	143	N
9640	9640 Poisoning by iron and its compounds	8765	8764	Y
9641	9641 Poisoning by liver preparations and other antianaemic agents	8766	8764	Y
9642	9642 Poisoning by anticoagulants	8767	8764	Y
9643	9643 Poisoning by vitamin k (phytomenadione)	8768	8764	Y
9644	9644 Poisoning by fibrinolysis-affecting drugs	8769	8764	Y
9645	9645 Poisoning by anticoagulant antagonists and other coagulants	8770	8764	Y
9646	9646 Poisoning by gamma globulin	8771	8764	Y
9647	9647 Poisoning by natural blood and blood products	8772	8764	Y
9648	9648 Poisoning by other specified agents primarily affecting blood constituents	8773	8764	Y
9649	9649 Poisoning by unspecified agents primarily affecting blood constituents	8774	8764	Y
965	965 Poisoning by analgesics, antipyretics and antirheumatics	8775	143	N
9650	9650 Poisoning by opiates and related narcotics	8776	8775	Y
9651	9651 Poisoning by salicylates	8777	8775	Y
9654	9654 Poisoning by aromatic analgesics, not elsewhere classified	8778	8775	Y
9655	9655 Poisoning by pyrazole derivatives	8779	8775	Y
9656	9656 Poisoning by antirheumatics (antiphlogistics)	8780	8775	Y
9657	9657 Poisoning by other non-narcotic analgesics	8781	8775	Y
9658	9658 Poisoning by other specified analgesics, antipyretics and antirheumatics	8782	8775	Y
9659	9659 Poisoning by unspecified analgesics, antipyretics and antirheumatics	8783	8775	Y
966	966 Poisoning by anticonvulsants and anti-parkinsonism drugs	8784	143	N
9660	9660 Poisoning by oxazolidine derivatives	8785	8784	Y
9661	9661 Poisoning by hydantoin derivatives	8786	8784	Y
9662	9662 Poisoning by succinimides	8787	8784	Y
9663	9663 Poisoning by other and unspecified anticonvulsants	8788	8784	Y
9664	9664 Poisoning by anti-parkinsonism drugs	8789	8784	Y
967	967 Poisoning by sedatives and hypnotics	8790	143	N
9670	9670 Poisoning by barbiturates	8791	8790	Y
9671	9671 Poisoning by chloral hydrate group drugs	8792	8790	Y
9672	9672 Poisoning by paraldehyde	8793	8790	Y
9673	9673 Poisoning by bromine compounds	8794	8790	Y
9674	9674 Poisoning by methaqualone compounds	8795	8790	Y
9675	9675 Poisoning by glutethimide group drugs	8796	8790	Y
9676	9676 Poisoning by mixed sedatives, not elsewhere classified	8797	8790	Y
9678	9678 Poisoning by other specified sedatives and hypnotics	8798	8790	Y
9679	9679 Poisoning by unspecified sedatives and hypnotics	8799	8790	Y
968	968 Poisoning by other central nervous system depressants	8800	143	N
9680	9680 Poisoning by central nervous system muscle-tone depressants	8801	8800	Y
9681	9681 Poisoning by halothane	8802	8800	Y
9682	9682 Poisoning by other gaseous anaesthetics	8803	8800	Y
9683	9683 Poisoning by intravenous anaesthetics	8804	8800	Y
9684	9684 Poisoning by other and unspecified general anaesthetics	8805	8800	Y
9685	9685 Poisoning by surface and infiltration anaesthetics	8806	8800	Y
9686	9686 Poisoning by peripheral nerve- and plexus-blocking anaesthetics	8807	8800	Y
9687	9687 Poisoning by spinal anaesthetics	8808	8800	Y
9689	9689 Poisoning by other and unspecified local anaesthetics	8809	8800	Y
969	969 Poisoning by psychotropic agents	8810	143	N
9690	9690 Poisoning by antidepressants	8811	8810	Y
9691	9691 Poisoning by phenothiazine-based tranquillizers	8812	8810	Y
9692	9692 Poisoning by butyrophenone-based tranquillizers	8813	8810	Y
9693	9693 Poisoning by other antipsychotics, neuroleptics and major tranquillizers	8814	8810	Y
9694	9694 Poisoning by benzodiazepine-based tranquillizers	8815	8810	Y
9695	9695 Poisoning by other tranquillizers	8816	8810	Y
9696	9696 Poisoning by psychodysleptics (hallucinogens)	8817	8810	Y
9697	9697 Poisoning by psychostimulants	8818	8810	Y
9698	9698 Poisoning by other psychotropic agents	8819	8810	Y
9699	9699 Poisoning by unspecified psychotropic agents	8820	8810	Y
970	970 Poisoning by central nervous system stimulants	8821	143	N
9700	9700 Poisoning by analeptics	8822	8821	Y
9701	9701 Poisoning by opiate antagonists	8823	8821	Y
9708	9708 Poisoning by other specified central nervous system stimulants	8824	8821	Y
9709	9709 Poisoning by unspecified central nervous system stimulants	8825	8821	Y
971	971 Poisoning by drugs primarily affecting the autonomic nervous system	8826	143	N
9710	9710 Poisoning by parasympathomimetics (cholinergics)	8827	8826	Y
9711	9711 Poisoning by parasympatholytics and spasmolytics	8828	8826	Y
9712	9712 Poisoning by sympathomimetics (adrenergics)	8829	8826	Y
9713	9713 Poisoning by sympatholytics (antiadrenergics)	8830	8826	Y
9719	9719 Poisoning by unspec. drugs prim. affecting autonomic nervous system	8831	8826	Y
972	972 Poisoning by agents primarily affecting the cardiovascular system	8832	143	N
9720	9720 Poisoning by cardiac rhythm regulators	8833	8832	Y
9721	9721 Poisoning by cardiotonic glycosides and drugs of similar action	8834	8832	Y
9722	9722 Poisoning by antilipaemic and antiarteriosclerotic drugs	8835	8832	Y
9723	9723 Poisoning by ganglion-blocking agents	8836	8832	Y
9724	9724 Poisoning by coronary vasodilators	8837	8832	Y
9725	9725 Poisoning by other vasodilators	8838	8832	Y
9726	9726 Poisoning by other antihypertensive agents	8839	8832	Y
9727	9727 Poisoning by antivaricose drugs, including sclerosing agents	8840	8832	Y
9728	9728 Poisoning by capillary-active drugs	8841	8832	Y
9729	9729 Poisoning by other/unspec. agents prim. affecting cardzovascular system	8842	8832	Y
973	973 Poisoning by agents primarily affecting the gastrointestinal system	8843	143	N
9730	9730 Poisoning by antacids and antigastric secretion drugs	8844	8843	Y
9731	9731 Poisoning by irritant cathartics	8845	8843	Y
9732	9732 Poisoning by emollient cathartics	8846	8843	Y
9733	9733 Poisoning by other cathartics, including intestinal atonia drugs	8847	8843	Y
9734	9734 Poisoning by digestants	8848	8843	Y
9735	9735 Poisoning by antidiarrhoeal drugs	8849	8843	Y
9736	9736 Poisoning by emetics	8850	8843	Y
9738	9738 Poisoning by other spec. agents primarily affecting g.i. system	8851	8843	Y
9739	9739 Poisoning by unspec. agents primarily affecting g.i. system	8852	8843	Y
974	974 Poisoning by water, mineral and uric acid metabolism drugs	8853	143	N
9740	9740 Poisoning by mercurial diuretics	8854	8853	Y
9741	9741 Poisoning by purine derivative diuretics	8855	8853	Y
9742	9742 Poisoning by carbonic acid anhydrase inhibitors	8856	8853	Y
9743	9743 Poisoning by saluretics	8857	8853	Y
9744	9744 Poisoning by other diuretics	8858	8853	Y
9745	9745 Poisoning by electrolytic, caloric and water-balance agents	8859	8853	Y
9746	9746 Poisoning by other mineral salts, not elsewhere classified	8860	8853	Y
9747	9747 Poisoning by uric acid metabolism drugs	8861	8853	Y
975	975 Poisoning by agents prim. act. on smooth/skeletal muscles, respir. system	8862	143	N
9750	9750 Poisoning by oxytocic agents	8863	8862	Y
9751	9751 Poisoning by smooth muscle relaxants	8864	8862	Y
9752	9752 Poisoning by skeletal muscle relaxants	8865	8862	Y
9753	9753 Poisoning by other and unspecified drugs acting on muscles	8866	8862	Y
9754	9754 Poisoning by antitussives	8867	8862	Y
9755	9755 Poisoning by expectorants	8868	8862	Y
9756	9756 Poisoning by anti-common-cold drugs	8869	8862	Y
9757	9757 Poisoning by antiasthmatics	8870	8862	Y
9758	9758 Poisoning by other and unspecified respiratory drugs	8871	8862	Y
976	976 Poisoning by agents prim.aff.skin, mucous memb.; ophth,otorhin,dental drug	8872	143	N
9760	9760 Poisoning by local anti-infectives and anti-inflammatory drugs	8873	8872	Y
9761	9761 Poisoning by antipruritics	8874	8872	Y
9762	9762 Poisoning by local astringents and local detergents	8875	8872	Y
9763	9763 Poisoning by emollients, demulcents and protectants	8876	8872	Y
9764	9764 Poisoning by keratolytics, keratoplastics, other hair treatment drugs	8877	8872	Y
9765	9765 Poisoning by eye anti-infectives and other eye drugs	8878	8872	Y
9766	9766 Posioning by e.n.t. anti-infectives and other drugs	8879	8872	Y
9767	9767 Poisoning by dental drugs topically applied	8880	8872	Y
9768	9768 Poisoning by other spec. agents prim. aff. skin and mucous membrane	8881	8872	Y
9769	9769 Poisoning by unspec. agents prim.aff.skin, m.m.; ophth,otorhin,dental drug	8882	8872	Y
977	977 Poisoning by other and unspecified drugs and medicaments	8883	143	N
9770	9770 Poisoning by dietetics	8884	8883	Y
9771	9771 Poisoning by lipotropic drugs	8885	8883	Y
9772	9772 Poisoning by antidotes and chelating agents, not elsewhere classified	8886	8883	Y
9773	9773 Poisoning by alcohol deterrents	8887	8883	Y
9774	9774 Poisoning by pharmaceutical excipients	8888	8883	Y
9778	9778 Poisoning by other specified drugs and medicaments	8889	8883	Y
9779	9779 Poisoning by unspecified drugs and medicaments	8890	8883	Y
978	978 Poisoning by bacterial vaccines	8891	143	N
9780	9780 Poisoning by bcg vaccine	8892	8891	Y
9781	9781 Poisoning by typhoid and paratyphoid vaccine	8893	8891	Y
9782	9782 Poisoning by cholera vaccine	8894	8891	Y
9783	9783 Poisoning by plague vaccine	8895	8891	Y
9784	9784 Poisoning by tetanus vaccine	8896	8891	Y
9785	9785 Poisoning by diphtheria vaccine	8897	8891	Y
9786	9786 Poisoning by pertussis vaccine, including combinations	8898	8891	Y
9788	9788 Poisoning by other and unspecified bacterial vaccines	8899	8891	Y
9789	9789 Poisoning by mixed bacterial vaccines, except those with pertussis	8900	8891	Y
979	979 Poisoning by other vaccines and biological substances	8901	143	N
9790	9790 Poisoning by smallpox vaccine	8902	8901	Y
9791	9791 Poisoning by rabies vaccine	8903	8901	Y
9792	9792 Poisoning by typhus vaccine	8904	8901	Y
9793	9793 Poisoning by yellow fever vaccine	8905	8901	Y
9794	9794 Poisoning by measles vaccine	8906	8901	Y
9795	9795 Poisoning by poliomyelitis vaccine	8907	8901	Y
9796	9796 Poisoning by other and unspecified viral and rickettsial vaccines	8908	8901	Y
9797	9797 Poisoning by mixed viral/rickettsial/bacterial vaccines, except pertussis	8909	8901	Y
9799	9799 Poisoning by other and unspecified vaccines and biological substances	8910	8901	Y
980	980 Toxic effect of alcohol	8911	144	N
9800	9800 Toxic effect of ethyl alcohol	8912	8911	Y
9801	9801 Toxic effect of methyl alcohol	8913	8911	Y
9802	9802 Toxic effect of isopropyl alcohol	8914	8911	Y
9803	9803 Toxic effect of fusel oil	8915	8911	Y
9808	9808 Toxic effect of other specified alcohol	8916	8911	Y
9809	9809 Toxic effect of unspecified alcohol	8917	8911	Y
981	981 Toxic effect of petroleum products	8918	144	N
9819	9819 Toxic effect of petroleum products	8919	8918	Y
982	982 Toxic effect of solvents other than petroleum-based	8920	144	N
9820	9820 Toxic effect of benzene and homologues	8921	8920	Y
9821	9821 Toxic effect of carbon tetrachloride	8922	8920	Y
9822	9822 Toxic effect of carbon disulfide	8923	8920	Y
9823	9823 Toxic effect of other chlorinated hydrocarbon solvents	8924	8920	Y
9824	9824 Toxic effect of nitroglycol	8925	8920	Y
9828	9828 Toxic effect of other specified solvents other than petroleum-based	8926	8920	Y
983	983 Toxic effect of corrosive aromatics, acids and caustic alkalis	8927	144	N
9830	9830 Toxic effect of corrosive aromatics	8928	8927	Y
9831	9831 Toxic effect of acids	8929	8927	Y
9832	9832 Toxic effect of caustic alkalis	8930	8927	Y
9839	9839 Toxic effect of caustic, unspecified	8931	8927	Y
984	984 Toxic effect of lead and its compounds (including fumes)	8932	144	N
9840	9840 Toxic effect of inorganic lead compounds	8933	8932	Y
9841	9841 Toxic effect of organic lead compounds	8934	8932	Y
9848	9848 Toxic effects of other spec. forms of lead compounds (inc. fumes)	8935	8932	Y
9849	9849 Toxic effect of lead and its compounds (including fumes), unspecified	8936	8932	Y
985	985 Toxic effect of other metals	8937	144	N
9850	9850 Toxic effect of mercury and its compounds	8938	8937	Y
9851	9851 Toxic effect of arsenic and its compounds	8939	8937	Y
9852	9852 Toxic effect of manganese and its compounds	8940	8937	Y
9853	9853 Toxic effect of beryllium and its compounds	8941	8937	Y
9854	9854 Toxic effect of antimony and its compounds	8942	8937	Y
9855	9855 Toxic effect of cadmium and its compounds	8943	8937	Y
9856	9856 Toxic effect of chromium	8944	8937	Y
9858	9858 Toxic effect of other specified metals	8945	8937	Y
9859	9859 Toxic effect of unspecified metals	8946	8937	Y
986	986 Toxic effect of carbon monoxide	8947	144	N
9869	9869 Toxic effect of carbon monoxide	8948	8947	Y
987	987 Toxic effect of other gases, fumes or vapours	8949	144	N
9870	9870 Toxic effect of liquefied petroleum gases	8950	8949	Y
9871	9871 Toxic effect of other hydrocarbon gas	8951	8949	Y
9872	9872 Toxic effect of nitrogen oxides	8952	8949	Y
9873	9873 Toxic effect of sulphur dioxide	8953	8949	Y
9874	9874 Toxic effect of freon	8954	8949	Y
9875	9875 Toxic effect of lacrimogenic gas	8955	8949	Y
9876	9876 Toxic effect of chlorine gas	8956	8949	Y
9877	9877 Toxic effect of hydrocyanic acid gas	8957	8949	Y
9878	9878 Toxic effect of other specified gases, fumes or vapours	8958	8949	Y
9879	9879 Toxic effect of unspecified gases, fumes or vapours	8959	8949	Y
988	988 Toxic effect of noxious substances eaten as food	8960	144	N
9880	9880 Toxic effect of fish and shellfish	8961	8960	Y
9881	9881 Toxic effect of mushrooms	8962	8960	Y
9882	9882 Toxic effect of berries and other plants	8963	8960	Y
9888	9888 Toxic effect of other specified noxious substances eaten as food	8964	8960	Y
9889	9889 Toxic effect of unspecified noxious substances eaten as food	8965	8960	Y
989	989 Toxic effect of other substances, chiefly nonmedicinal as to source	8966	144	N
9890	9890 Toxic effect of hydrocyanic acid and cyanides	8967	8966	Y
9891	9891 Toxic effect of strychnine and salts	8968	8966	Y
9892	9892 Toxic effect of chlorinated hydrocarbons	8969	8966	Y
9893	9893 Toxic effect of organophosphate and carbamate	8970	8966	Y
9894	9894 Toxic effect of other pesticides, not elsewhere classified	8971	8966	Y
9895	9895 Toxic effect of venom	8972	8966	Y
9896	9896 Toxic effect of soaps and detergents	8973	8966	Y
9897	9897 Toxic effect of aflatoxin and other mycotoxin (food contaminants)	8974	8966	Y
9898	9898 Toxic effects of other spec. chiefly nonmedicinal substance	8975	8966	Y
9899	9899 Toxic effect of unspecified substances, chiefly nonmedicinal as to source	8976	8966	Y
990	990 Effects of radiation, unspecified	8977	145	N
9909	9909 Effects of radiation, unspecified	8978	8977	Y
991	991 Effects of reduced temperature	8979	145	N
9910	9910 Frosbite of face	8980	8979	Y
9911	9911 Frosbite of hand	8981	8979	Y
9912	9912 Frosbite of foot	8982	8979	Y
9913	9913 Frosbite of other and unspecified sites	8983	8979	Y
9914	9914 Immersion foot	8984	8979	Y
9915	9915 Chilblains	8985	8979	Y
9916	9916 Hypothermia	8986	8979	Y
9918	9918 Other specified effects of reduced temperature	8987	8979	Y
9919	9919 Unspecified effects of reduced temperature	8988	8979	Y
992	992 Effects of heat and light	8989	145	N
9920	9920 Heat stroke and sunstroke	8990	8989	Y
9921	9921 Heat syncope	8991	8989	Y
9922	9922 Heat cramps	8992	8989	Y
9923	9923 Heat exhaustion, anhydrotic	8993	8989	Y
9924	9924 Heat exhaustion due to salt depletion	8994	8989	Y
9925	9925 Heat exhaustion, unspecified	8995	8989	Y
9926	9926 Heat fatigue, transient	8996	8989	Y
9927	9927 Heat oedema	8997	8989	Y
9928	9928 Other heat effects	8998	8989	Y
9929	9929 Unspecified effects of heat and light	8999	8989	Y
993	993 Effects of air pressure	9000	145	N
9930	9930 Barotrauma, otitic	9001	9000	Y
9931	9931 Barotrauma, sinus	9002	9000	Y
9932	9932 Other and unspecified effects of high altitude	9003	9000	Y
9933	9933 Caisson disease	9004	9000	Y
9934	9934 Effects of air pressure caused by explosion	9005	9000	Y
9938	9938 Other specified effects of air pressure	9006	9000	Y
9939	9939 Unspecified effects of air pressure	9007	9000	Y
994	994 Effects of other external causes	9008	145	N
9940	9940 Effects of lightning	9009	9008	Y
9941	9941 Drowning and nonfatal submersion	9010	9008	Y
9942	9942 Effects of hunger	9011	9008	Y
9943	9943 Effects of thirst	9012	9008	Y
9944	9944 Exhaustion due to exposure	9013	9008	Y
9945	9945 Exhaustion due to excessive exertion	9014	9008	Y
9946	9946 Motion sickness	9015	9008	Y
9947	9947 Asphyxiation and strangulation	9016	9008	Y
9948	9948 Electrocution and nonfatal effects of electric current	9017	9008	Y
9949	9949 Effects of other external causes	9018	9008	Y
995	995 Certain adverse effects not elsewhere classified	9019	145	N
9950	9950 Anaphylactic shock	9020	9019	Y
9951	9951 Angioneurotic oedema	9021	9019	Y
9952	9952 Unspecified adverse effect of drug, medicament and biological	9022	9019	Y
9953	9953 Allergy, unspecified	9023	9019	Y
9954	9954 Shock due to anaesthesia	9024	9019	Y
9955	9955 Child maltreatment syndrome	9025	9019	N
99550	99550 Child maltreatment syndrome (physical injury)	9026	9025	Y
99551	99551 Child maltreatment syndrome (emotional deprivation)	9027	9025	Y
99552	99552 Child maltreatment syndrome (nutritional deprivation)	9028	9025	Y
99553	99553 Child maltreatment syndrome (mixed or multiple deprivation)	9029	9025	Y
99559	99559 Child maltreatment syndrome (unspecified)	9030	9025	Y
9958	9958 Other specified adverse effects not elsewhere classified	9031	9019	Y
996	996 Complications peculiar to certain specified procedures	9032	146	N
9960	9960 Mechanical complication of cardiac device, implant and graft	9033	9032	Y
9961	9961 Mechanical complication of other vascular device, implant and graft	9034	9032	Y
9962	9962 Mechanical complication of nervous system device, implant and graft	9035	9032	Y
9963	9963 Mechanical complication of genitourinary device, implant and graft	9036	9032	Y
9964	9964 Mechanical complication of internal orthopaedic device, implant and graft	9037	9032	Y
9965	9965 Mechanical complication of other spec. pros. device, implant and graft	9038	9032	Y
9966	9966 Infect./inflam. reaction due to internal pros. device, implant and graft	9039	9032	Y
9967	9967 Other complications of internal prosthetic device, implant and graft	9040	9032	Y
9968	9968 Complications of transplanted organ	9041	9032	Y
9969	9969 Complications of reattached extremity	9042	9032	Y
997	997 Complications affecting specified body systems, not elsewhere classified	9043	146	N
9970	9970 Central nervous system complications during or resulting from a procedure	9044	9043	Y
9971	9971 Cardiac complications during or resulting from a procedure	9045	9043	Y
9972	9972 Peripheral vascular complications during or resulting from a procedure	9046	9043	Y
9973	9973 Respiratory complications resulting from a procedure	9047	9043	Y
9974	9974 Gastrointestinal complications	9048	9043	Y
9975	9975 Urinary complications	9049	9043	Y
9976	9976 Late amputation stump complications	9050	9043	Y
9979	9979 Complications affecting other specified body systems n.e.c.	9051	9043	Y
998	998 Other complications of procedures, not elsewhere classified	9052	146	N
9980	9980 Postoperative shock	9053	9052	Y
9981	9981 Haemorrhage or haematoma complicating a procedure	9054	9052	N
99810	99810 Haemorrhage or haematoma complicating renal biopsy	9055	9054	Y
99818	99818 Haemorrhage or haematoma complicating other specified procedure	9056	9054	Y
99819	99819 Haemorrhage or haematoma complicating unspecified procedure	9057	9054	Y
9982	9982 Accidental puncture or laceration during a procedure	9058	9052	Y
9983	9983 Disruption of operation wound	9059	9052	Y
9984	9984 Foreign body accidentally left during a procedure	9060	9052	Y
9985	9985 Postoperative infection	9061	9052	Y
9986	9986 Persistent postoperative fistula	9062	9052	Y
9987	9987 Acute reaction to foreign substance accidentally left during a procedure	9063	9052	Y
9988	9988 Other specified complications of procedures, not elsewhere classified	9064	9052	Y
9989	9989 Unspecified complication of procedure, not elsewhere classified	9065	9052	Y
999	999 Complications of medical care, not elsewhere classified	9066	146	N
9990	9990 Generalized vaccinia	9067	9066	Y
9991	9991 Air embolism following infusion, perfusion or transfusion	9068	9066	Y
9992	9992 Other vascular complications following infusion, perfusion or transfusion	9069	9066	Y
9993	9993 Other infection following infusion, injection, transfusion or vaccination	9070	9066	Y
9994	9994 Anaphylactic shock due to serum	9071	9066	Y
9995	9995 Other serum reaction	9072	9066	Y
9996	9996 Abo incompatibility reaction	9073	9066	Y
9997	9997 Rh incompatibility reaction	9074	9066	Y
9998	9998 Other transfusion reaction	9075	9066	Y
9999	9999 Other and unspecified complications of medical care n.e.c.	9076	9066	Y
Block 001-009	001-009 Intestinal infectious diseases	20	1	N
Block 010-018	010-018 Tuberculosis	21	1	N
Block 020-027	020-027 Zoonotic bacterial diseases	22	1	N
Block 030-041	030-041 Other bacterial diseases	23	1	N
Block 042-044	042-044 Human immunodeficiency virus (HIV) infection	24	1	Y
Block 045-049	045-049 Poliomyelitis and other non-arthropod-borne viral diseases of central nervous system	25	1	N
Block 050-059	050-059 Viral diseases accompanied by exanthem	26	1	N
Block 060-066	060-066 Arthropod-borne viral diseases	27	1	N
Block 070-079	070-079 Other diseases due to viruses and chlamydiae	28	1	N
Block 080-088	080-088 Rickettsioses and other arthropod-borne diseases	29	1	N
Block 090-099	090-099 Syphilis and other venereal diseases	30	1	N
Block 100-104	100-104 Other spirochetal diseases	31	1	N
Block 110-118	110-118 Mycoses	32	1	N
Block 120-129	120-129 Helminthiases	33	1	N
Block 130-136	130-136 Other infectious and parasitic diseases	34	1	N
Block 137-139	137-139 Late effects of infectious and parasitic diseases	35	1	N
Block 140-149	140-149 Malignant neoplasm of lip, oral cavity, and pharynx	36	2	N
Block 150-159	150-159 Malignant neoplasm of digestive organs and peritoneum	37	2	N
Block 160-165	160-165 Malignant neoplasm of respiratory and intrathoracic organs	38	2	N
Block 170-175	170-175 Malignant neoplasm of bone, connective tissue, skin, and breast	39	2	N
Block 176-176	176-176 Kaposi's sarcoma	40	2	Y
Block 179-189	179-189 Malignant neoplasm of genitourinary organs	41	2	N
Block 190-199	190-199 Malignant neoplasm of other and unspecified sites	42	2	N
Block 200-208	200-208 Malignant neoplasm of lymphatic and hematopoietic tissue	43	2	N
Block 209-209	209-209 Neuroendocrine tumors	44	2	Y
Block 210-229	210-229 Benign neoplasms	45	2	N
Block 230-234	230-234 Carcinoma in situ	46	2	N
Block 235-238	235-238 Neoplasms of uncertain behavior	47	2	N
Block 239-239	239-239 Neoplasms of unspecified nature	48	2	N
Block 240-246	240-246 Disorders of thyroid gland	49	3	N
Block 249-259	249-259 Diseases of other endocrine glands	50	3	N
Block 260-269	260-269 Nutritional deficiencies	51	3	N
Block 270-279	270-279 Other metabolic and immunity disorders	52	3	N
Block 280-285	280-285 Anemia	53	4	N
Block 286-287	286-287 Coagulation/hemorrhagic	54	4	N
Block 288-289	288-289 Other	55	4	N
Block 290-299	290-299 Psychosis	56	5	N
Block 300-316	300-316 Neurotic disorders, personality disorders, and other nonpsychotic mental disorders	57	5	N
Block 317-319	317-319 Mental retardation	58	5	N
Block 320-327	320-327 Inflammatory diseases of the central nervous system	59	6	N
Block 330-337	330-337 Hereditary and degenerative diseases of the central nervous system	60	6	N
Block 338-338	338-338 Pain	61	6	Y
Block 339-339	339-339 Other headache syndromes	62	6	Y
Block 340-349	340-349 Other disorders of the central nervous system	63	6	N
Block 350-359	350-359 Disorders of the peripheral nervous system	64	6	N
Block 360-379	360-379 Disorders of the eye and adnexa	65	6	N
Block 380-389	380-389 Diseases of the ear and mastoid process	66	6	N
Block 390-392	390-392 Acute Rheumatic Fever	67	7	N
Block 393-398	393-398 Chronic rheumatic heart disease	68	7	N
Block 401-405	401-405 Hypertensive disease	69	7	N
Block 410-414	410-414 Ischemic heart disease	70	7	N
Block 415-417	415-417 Diseases of pulmonary circulation	71	7	N
Block 420-429	420-429 Other forms of heart disease	72	7	N
Block 430-438	430-438 Cerebrovascular disease	73	7	N
Block 440-448	440-448 Diseases of arteries, arterioles, and capillaries	74	7	N
Block 451-459	451-459 Diseases of veins and lymphatics, and other diseases of circulatory system	75	7	N
Block 460-466	460-466 Acute respiratory infections	76	8	N
Block 470-478	470-478 Other diseases of the upper respiratory tract	77	8	N
Block 480-488	480-488 Pneumonia and influenza	78	8	N
Block 490-496	490-496 Chronic obstructive pulmonary disease and allied conditions	79	8	N
Block 500-508	500-508 Pneumoconioses and other lung diseases due to external agents	80	8	N
Block 510-519	510-519 Other diseases of respiratory system	81	8	N
Block 520-529	520-529 Diseases of oral cavity, salivary glands, and jaws	82	9	N
Block 530-537	530-537 Diseases of esophagus, stomach, and duodenum	83	9	N
Block 540-543	540-543 Appendicitis	84	9	N
Block 550-553	550-553 Hernia of abdominal cavity	85	9	N
Block 555-558	555-558 Noninfectious enteritis and colitis	86	9	N
Block 560-569	560-569 Other diseases of intestines and peritoneum	87	9	N
Block 570-579	570-579 Other diseases of digestive system	88	9	N
Block 580-589	580-589 Nephritis, nephrotic syndrome, and nephrosis	89	10	N
Block 590-599	590-599 Other diseases of urinary system	90	10	N
Block 600-608	600-608 Diseases of male genital organs	91	10	N
Block 617-629	617-629 Other disorders of female genital tract	92	10	N
Block 630-633	630-633 Ectopic and molar pregnancy	93	11	N
Block 634-639	634-639 Other pregnancy with abortive outcome	94	11	N
Block 640-649	640-649 Complications mainly related to pregnancy	95	11	N
Block 650-659	650-659 Normal delivery, and other indications for care in pregnancy, labor, and delivery	96	11	N
Block 660-669	660-669 Complications occurring mainly in the course of labor and delivery	97	11	N
Block 670-676	670-676 Complications of the puerperium	98	11	N
Block 678-679	678-679 Other maternal and fetal complications	99	11	Y
Block 680-686	680-686 Infections of skin and subcutaneous tissue	100	12	N
Block 690-698	690-698 Other inflammatory conditions of skin and subcutaneous tissue	101	12	N
Block 700-709	700-709 Other diseases of skin and subcutaneous tissue	102	12	N
Block 710-719	710-719 Arthropathies and related disorders	103	13	N
Block 720-724	720-724 Dorsopathies	104	13	N
Block 725-729	725-729 Rheumatism, excluding the back	105	13	N
Block 730-739	730-739 Osteopathies, chondropathies, and acquired musculoskeletal deformities	106	13	N
Block 740-742	740-742 Nervous system	107	14	N
Block 743-744	743-744 Eye, ear, face and neck	108	14	N
Block 745-747	745-747 Circulatory system	109	14	N
Block 748-748	748-748 Respiratory system	110	14	N
Block 749-751	749-751 Digestive system	111	14	N
Block 752-752	752-752 Genital organs	112	14	N
Block 753-753	753-753 Urinary system	113	14	N
Block 754-756	754-756 Musculoskeletal system	114	14	N
Block 757-757	757-757 Integument	115	14	N
Block 758-758	758-758 Chromosomal anomalies	116	14	N
Block 759-759	759-759 Other	117	14	N
Block 760-763	760-763 Maternal causes of perinatal morbidity and mortality	118	15	N
Block 764-779	764-779 Other conditions originating in the perinatal period	119	15	N
Block 780-789	780-789 Symptoms	120	16	N
Block 790-796	790-796 Nonspecific abnormal findings	121	16	N
Block 797-799	797-799 Ill-defined and unknown causes of morbidity and mortality	122	16	N
Block 800-804	800-804 Fracture of skull	123	17	N
Block 805-809	805-809 Fracture of neck and trunk	124	17	N
Block 810-819	810-819 Fracture of upper limb	125	17	N
Block 820-829	820-829 Fracture of lower limb	126	17	N
Block 830-839	830-839 Dislocation	127	17	N
Block 840-848	840-848 Sprains and strains of joints and adjacent muscles	128	17	N
Block 850-854	850-854 Intracranial injury, excluding those with skull fracture	129	17	N
Block 860-869	860-869 Internal injury of thorax, abdomen, and pelvis	130	17	N
Block 870-879	870-879 Open wound of head, neck, and trunk	131	17	N
Block 880-887	880-887 Open wound of upper limb	132	17	N
Block 890-897	890-897 Open wound of lower limb	133	17	N
Block 900-904	900-904 Injury to blood vessels	134	17	N
Block 905-909	905-909 Late effects of injuries, poisonings, toxic effects, and other external causes	135	17	N
Block 910-919	910-919 Superficial injury	136	17	N
Block 920-924	920-924 Contusion with intact skin surface	137	17	N
Block 925-929	925-929 Crushing injury	138	17	N
Block 930-939	930-939 Effects of foreign body entering through Body orifice	139	17	N
Block 940-949	940-949 Burns	140	17	N
Block 950-957	950-957 Injury to nerves and spinal cord	141	17	N
Block 958-959	958-959 Certain traumatic complications and unspecified injuries	142	17	N
Block 960-979	960-979 Poisoning by drugs, medicinal and biological substances	143	17	N
Block 980-989	980-989 Toxic effects of substances chiefly nonmedicinal as to source	144	17	N
Block 990-995	990-995 Other and unspecified effects of external causes	145	17	N
Block 996-999	996-999 Complications of surgical and medical care, not elsewhere classified	146	17	N
Block E800-E807	E800-E807 Railway accidents	147	18	N
Block E810-E819	E810-E819 Motor vehicle traffic accidents	148	18	N
Block E820-E825	E820-E825 Motor vehicle non-traffic accidents	149	18	N
Block E826-E829	E826-E829 Other road vehicle accidents	150	18	N
Block E830-E831	E830-E831 Water transport accidents	151	18	N
Block E840-E845	E840-E845 Air and space transport accidents	152	18	N
Block E846-E848	E846-E848 Vehicle accidents not elsewhere classifiable	153	18	N
Block E849-E849	E849-E849 Place of Occurrence	154	18	Y
Block E850-E858	E850-E858 Accidental poisoning by drugs, medicinal substances, and biologicals	155	18	N
Block E860-E869	E860-E869 Accidental poisoning by other solid and liquid substances, gases, and vapors	156	18	N
Block E870-E876	E870-E876 Misadventures to patients during surgical and medical care	157	18	N
Block E878-E879	E878-E879 Surgical and medical procedures as the cause of abnormal reaction of patient or later complication, without mention of misadventure at the time of procedure	158	18	N
Block E880-E888	E880-E888 Accidental falls	159	18	N
Block E890-E899	E890-E899 Accidents caused by fire and flames	160	18	N
Block E900-E909	E900-E909 Accidents due to natural and environmental factors	161	18	N
Block E910-E915	E910-E915 Accidents caused by submersion, suffocation, and foreign bodies	162	18	N
Block E916-E928	E916-E928 Other accidents	163	18	N
Block E929-E929	E929-E929 Late effects of accidental injury	164	18	N
Block E930-E949	E930-E949 Drugs, medicinal and biological substances causing adverse effects in therapeutic use	165	18	N
Block E950-E959	E950-E959 Suicide and self-inflicted injury	166	18	N
Block E960-E969	E960-E969 Homicide and injury purposely inflicted by other persons	167	18	N
Block E970-E978	E970-E978 Legal intervention	168	18	N
Block E979-E979	E979-E979 Terrorism	169	18	Y
Block E980-E989	E980-E989 Injury undetermined whether accidentally or purposely inflicted	170	18	N
Block E990-E999	E990-E999 Injury resulting from operations of war	171	18	N
Block V01-V06	V01-V06 Persons with potential health hazards related to communicable diseases	172	19	N
Block V07-V09	V07-V09 Persons with need for isolation, Other potential health hazards and Prophylactic measures	173	19	N
Block V10-V19	V10-V19 Persons with potential health hazards related to personal and family history	174	19	N
Block V20-V29	V20-V29 Persons encountering health services in Circumstances related to Reproduction and development	175	19	N
Block V30-V39	V30-V39 Live-born infants according to type of birth	176	19	N
Block V40-V49	V40-V49 Persons with a condition influencing their health status	177	19	N
Block V50-V59	V50-V59 Persons encountering health services for specific procedures and aftercare	178	19	N
Block V60-V69	V60-V69 Persons encountering health services in other circumstances	179	19	N
Block V70-V82	V70-V82 Persons without reported diagnosis encountered during examination and investigation of individuals and populations	180	19	N
Block V83-V84	V83-V84 Genetics	181	19	Y
Block V85-V85	V85-V85 Body mass index	182	19	Y
Block V86-V86	V86-V86 Estrogen receptor Status	183	19	Y
Block V87-V87	V87-V87 Other Specified Personal Exposures And History Presenting Hazards To Health	184	19	Y
Block V88-V88	V88-V88 Acquired Absence Of Other Organs And Tissue	185	19	Y
Block V89-V89	V89-V89 Other Suspected Conditions Not Found	186	19	Y
Block V90-V90	V90-V90 Retained Foreign Body	187	19	Y
Block V91-V91	V91-V91 Multiple Gestation Placenta Status	188	19	Y
Chapter E	Chapter E - External causes of injury	18	0	N
Chapter I	Chapter I Infectious and parasitic diseases (001-139)	1	0	N
Chapter II	Chapter II Neoplasms (140-239)	2	0	N
Chapter III	Chapter III Endocrine, nutritional and metabolic diseases, and immunity disorders (240-279)	3	0	N
Chapter IV	Chapter IV Diseases of the blood and blood-forming organs (280-289)	4	0	N
Chapter IX	Chapter IX Diseases of the digestive system (520-579)	9	0	N
Chapter V	Chapter V - Supplementary classification of factors influencing health status and contact with health services	19	0	N
Chapter V	Chapter V Mental disorders (290-319)	5	0	N
Chapter VI	Chapter VI Diseases of the nervous system and the sense organs (320-389)	6	0	N
Chapter VII	Chapter VII Diseases of the circulatory system (390-459)	7	0	N
Chapter VIII	Chapter VIII Diseases of the respiratory system (460-519)	8	0	N
Chapter X	Chapter X Diseases of the genitourinary system (580-629)	10	0	N
Chapter XI	Chapter XI Complications of pregnancy, childbirth, and the puerperium (630-679)	11	0	N
Chapter XII	Chapter XII Diseases of the skin and subcutaneous tissue (680-709)	12	0	N
Chapter XIII	Chapter XIII Diseases of the musculoskeletal system and connective tissue (710-739)	13	0	N
Chapter XIV	Chapter XIV Congenital anomalies (740-759)	14	0	N
Chapter XV	Chapter XV Certain conditions originating in the perinatal period (760-779)	15	0	N
Chapter XVI	Chapter XVI Symptoms, signs, and ill-defined conditions (780-799)	16	0	N
Chapter XVII	Chapter XVII Injury and poisoning (800-999)	17	0	N
E800	E800 Railway accident involving collision with rolling stock	9077	147	N
E8000	E8000 Railway acc.-coll. with rolling stock (i/p railway employee)	9078	9077	Y
E8001	E8001 Railway acc.-coll. with rolling stock (i/p passenger on railway)	9079	9077	Y
E8002	E8002 Railway acc.-coll. with rolling stock (i/p pedestrian)	9080	9077	Y
E8003	E8003 Railway acc.-coll. with rolling stock (i/p pedal cyclist)	9081	9077	Y
E8008	E8008 Railway acc.-coll. with rolling stock (i/p other spec. person)	9082	9077	Y
E8009	E8009 Railway acc.-coll. with rolling stock (i/p unspec. person)	9083	9077	Y
E801	E801 Railway accident involving collision with other object	9084	147	N
E8010	E8010 Railway acc.-coll. with other object (i/p railway employee)	9085	9084	Y
E8011	E8011 Railway acc.-coll. with other object (i/p passenger on railway)	9086	9084	Y
E8012	E8012 Railway acc.-coll. with other object (i/p pedestrian)	9087	9084	Y
E8013	E8013 Railway acc.-coll. with other object(i/p pedal cyclist)	9088	9084	Y
E8018	E8018 Railway acc.-coll. with other object (i/p other spec. person)	9089	9084	Y
E8019	E8019 Railway acc.-coll. with other object (i/p unspec person)	9090	9084	Y
E802	E802 Railway accident involving derailment without antecedent collision	9091	147	N
E8020	E8020 Railway acc.-derailment without collision (i/p railway employee)	9092	9091	Y
E8021	E8021 Railway acc.-derailment without collision (i/p passenger on railway)	9093	9091	Y
E8022	E8022 Raiway acc.-derailment without collision (i/p pedestrian)	9094	9091	Y
E8023	E8023 Raiway acc.-derailment without collision (i/p cyclist)	9095	9091	Y
E8028	E8028 Railway acc.-derailment without collision (i/p other spec. person)	9096	9091	Y
E8029	E8029 Raiway acc.- derailment without collision (i/p unspec person)	9097	9091	Y
E803	E803 Railway accident involving explosion, fire or burning	9098	147	N
E8030	E8030 Railway acc. -explosion, fire, burning (i/p railway employee)	9099	9098	Y
E8031	E8031 Railway acc. -explosion, fire, burning (i/p passenger on railway)	9100	9098	Y
E8032	E8032 Railway acc. -explosion, fire, burning (i/p pedestrian)	9101	9098	Y
E8033	E8033 Railway acc. -xplosion, fire, burning (i/p pedal cyclist)	9102	9098	Y
E8038	E8038 Railway acc. -explosion, fire, burning (i/p other spec. person)	9103	9098	Y
E8039	E8039 Railway acc. -explosion, fire, burning (i/p unspec. person)	9104	9098	Y
E804	E804 Fall in, on or from railway train	9105	147	N
E8040	E8040 Fall in, on or from railway train (injured person: railway employee)	9106	9105	Y
E8041	E8041 Fall in, on or from railway train (injured person: passenger on railway)	9107	9105	Y
E8042	E8042 Fall in, on or from railway train (injured person: pedestrian)	9108	9105	Y
E8043	E8043 Fall in, on or from railway train (injured person: pedal cyclist)	9109	9105	Y
E8048	E8048 Fall in, on or from railway train (injured person: other specified person)	9110	9105	Y
E8049	E8049 Fall in, on or from railway train (injured person: unspecified person)	9111	9105	Y
E805	E805 Hit by rolling stock	9112	147	N
E8050	E8050 Hit by rolling stock (injured person: railway employee)	9113	9112	Y
E8051	E8051 Hit by rolling stock (injured person: passenger on railway)	9114	9112	Y
E8052	E8052 Hit by rolling stock (injured person: pedestrian)	9115	9112	Y
E8053	E8053 Hit by rolling stock (injured person: pedal cyclist)	9116	9112	Y
E8058	E8058 Hit by rolling stock (injured person: other specified person)	9117	9112	Y
E8059	E8059 Hit by rolling stock (injured person: unspecified person)	9118	9112	Y
E806	E806 Other specified railway accident	9119	147	N
E8060	E8060 Other specified railway accident (injured person: railway employee)	9120	9119	Y
E8061	E8061 Other specified railway accident (injured person: passenger on railway)	9121	9119	Y
E8062	E8062 Other specified railway accident (injured person: pedestrian)	9122	9119	Y
E8063	E8063 Other specified railway accident (injured person: pedal cyclist)	9123	9119	Y
E8068	E8068 Other specified railway accident (injured person: other specified person)	9124	9119	Y
E8069	E8069 Other specified railway accident (injured person: unspecified person)	9125	9119	Y
E807	E807 Railway accident of unspecified nature	9126	147	N
E8070	E8070 Railway accident of unspecified nature (injured person: railway employee)	9127	9126	Y
E8071	E8071 Railway acc. of unspec. nature (injured person: passenger on railway)	9128	9126	Y
E8072	E8072 Railway accident of unspecified nature (injured person: pedestrian)	9129	9126	Y
E8073	E8073 Railway accident of unspecified nature (injured person: pedal cyclist)	9130	9126	Y
E8078	E8078 Railway acc. of unspec. nature (injured person: other specified person)	9131	9126	Y
E8079	E8079 Railway acc. of unspec. nature (injured person: unspecified person)	9132	9126	Y
E810	E810 Motor vehicle traffic accident involving collision with train	9133	148	N
E8100	E8100 Motor vehicle r.t.a. - coll.with train (i/p driver vehicle ex. m/cycle)	9134	9133	Y
E8101	E8101 Motor vehicle r.t.a. - coll. with train (i/p pass.in vehicle ex. m/cycle	9135	9133	Y
E8102	E8102 Motor vehicle r.t.a. - coll. with train (i/p motorcyclist)	9136	9133	Y
E8103	E8103 Motor vehicle r.t.a. - coll. with train (i/p passenger on m/cycle)	9137	9133	Y
E8104	E8104 Motor vehicle r.t.a. - coll. with train (i/p occupant of streetcar)	9138	9133	Y
E8105	E8105 Motor vehicle r.t.a. - coll. with train (i/p rider animal (-drawn veh.))	9139	9133	Y
E8106	E8106 Motor vehicle r.t.a. - coll. with train (i/p pedal cyclist)	9140	9133	Y
E8107	E8107 Motor vehicle r.t.a. - coll. with train (i/p pedestrian)	9141	9133	Y
E8108	E8108 Motor vehicle r.t.a. - coll. with train i/p other specified person)	9142	9133	Y
E8109	E8109 Motor vehicle r.t.a. - coll. with train (i/p unspecified person)	9143	9133	Y
E811	E811 Motor vehicle traffic acc. - re-entrant coll. other motor vehicle	9144	148	N
E8110	E8110 Re-entrant r.t.a. between 2 motor vehicles (i/p driver vehicle ex.m/cycle	9145	9144	Y
E8111	E8111 Re-entrant r.t.a. between 2 motor vehicles(i/p pass.in vehicle ex.m/cycle	9146	9144	Y
E8112	E8112 Re-entrant r.t.a. between 2 motor vehicles (i/p motorcyclist)	9147	9144	Y
E8113	E8113 Re-entrant r.t.a. between 2 motor vehicles (i/p passenger on m/cycle)	9148	9144	Y
E8114	E8114 Re-entrant r.t.a. between 2 motor vehicles (i/p occupant of streetcar)	9149	9144	Y
E8115	E8115 Re-entrant r.t.a. between 2 motor vehicles (i/p rider animal (-vehicle))	9150	9144	Y
E8116	E8116 Re-entrant r.t.a. between 2 motor vehicles (i/p pedal cyclist)	9151	9144	Y
E8117	E8117 Re-entrant between 2 motor vehicles (i/p pedestrian)	9152	9144	Y
E8118	E8118 Re-entrant r.t.a. between 2 motor vehicles (i/p other specified person)	9153	9144	Y
E8119	E8119 Re-entrant r.t.a. between 2 motor vehicles (i/p unspecified person)	9154	9144	Y
E812	E812 Other motor vehicle traffic acc. - coll. other motor vehicle	9155	148	N
E8120	E8120 Other r.t.a. between 2 motor vehicles (i/p driver vehicle ex. m/cycle)	9156	9155	Y
E8121	E8121 Other r.t.a. between 2 motor vehicles (i/p pass.in vehicle ex. m/cycle)	9157	9155	Y
E8122	E8122 Other r.t.a. between 2 motor vehicles (i/p motorcyclist)	9158	9155	Y
E8123	E8123 Other r.t.a. between 2 motor vehicles (i/p passenger on m/cycle)	9159	9155	Y
E8124	E8124 Other r.t.a. between 2 motor vehicles (i/p occupant of streetcar)	9160	9155	Y
E8125	E8125 Other r.t.a. between 2 motor vehicles (i/p rider animal (-drawn vehicle))	9161	9155	Y
E8126	E8126 Other r.t.a. between 2 motor vehicles (i/p pedal cyclist)	9162	9155	Y
E8127	E8127 Other r.t.a. between 2 motor vehicles (i/p pedestrian)	9163	9155	Y
E8128	E8128 Other r.t.a. between 2 motor vehicles (i/p other specified person)	9164	9155	Y
E8129	E8129 Other r.t.a. between 2 motor vehicles (i/p unspecified person)	9165	9155	Y
E813	E813 Motor vehicle traffic accident involving collision with other vehicle	9166	148	N
E8130	E8130 R.t.a. coll. motor and other vehicle (i/p driver motor veh. ex.m/cycle)	9167	9166	Y
E8131	E8131 R.t.a. motor and other vehicle (i/p pass in motor veh. ex. m/cycle)	9168	9166	Y
E8132	E8132 R.t.a. coll. motor and other vehicle (i/p motorcyclist)	9169	9166	Y
E8133	E8133 R.t.a. coll motor and other vehicle (i/p passenger on m/cycle)	9170	9166	Y
E8134	E8134 R.t.a. coll. motor and other vehicle (i/p occupant of streetcar)	9171	9166	Y
E8135	E8135 R.t.a. coll. motor and other vehicle (i/p rider animal (-drawn-vehicle))	9172	9166	Y
E8136	E8136 R.t.a. coll. motor and other vehicle (i/p pedal cyclist)	9173	9166	Y
E8137	E8137 R.t.a. coll. motor and other vehicle (i/p pedestrian)	9174	9166	Y
E8138	E8138 R.t.a. coll motor and other vehicle (i/p other spec. person)	9175	9166	Y
E8139	E8139 R.t.a. coll. motor and other vehicle (i/p unspec. person)	9176	9166	Y
E814	E814 Motor vehicle traffic accident involving collision with pedestrian	9177	148	N
E8140	E8140 R.t.a. coll. motor vehicle and pedestrian(z/p driver motor veh.ex.m/cycle	9178	9177	Y
E8141	E8141 R.t.a. coll. motor veh. and pedestrian (i/p pass.in motor veh.ex.m/cycle)	9179	9177	Y
E8142	E8142 R.t.a. coll. motor vehicle and pedestrian (i/p motor cyclist )	9180	9177	Y
E8143	E8143 R.t.a. coll. motor vehicle and pedestrian (i/p passenger on m/cycle	9181	9177	Y
E8144	E8144 R.t.a. motor vehicle and pedestrian (i/p occupant of streetcar)	9182	9177	Y
E8145	E8145 R.t.a. coll. motor vehicle and pedestrian (i/p rider animal ( - vehicle))	9183	9177	Y
E8146	E8146 R.t.a. coll. motor vehicle and pedestrian (i/p pedal cyclist )	9184	9177	Y
E8147	E8147 R.t.a. coll motor vehicle and pedestrian (i/p pedestrian )	9185	9177	Y
E8148	E8148 R.t.a. coll. motor vehicle and pedestrian (i/p other spec. person )	9186	9177	Y
E8149	E8149 R.t.a. coll. motor vehicle and pedestrian (i/p unspecified person)	9187	9177	Y
E815	E815 Other motor vehicle traffic accident involving collision on the highway	9188	148	N
E8150	E8150 Other motor vehicle r.t.a. (i/p driver of motor vehicle ex. m/cycle)	9189	9188	Y
E8151	E8151 Other motor vehicle r.t.a. (i/p pass. in motor vehicle ex. m/cycle)	9190	9188	Y
E8152	E8152 Other motor vehicle r.t.a. (i/p motorcyclist)	9191	9188	Y
E8153	E8153 Other motor vehicle r.t.a. (i/p passenger on motorcycle)	9192	9188	Y
E8154	E8154 Other motor vehicle r.t.a. (i/p occupant of streetcar)	9193	9188	Y
E8155	E8155 Other motor vehicle r.t.a. (i/p rider of animal; occupant annimal-vehicle	9194	9188	Y
E8156	E8156 Other motor vehicle r.t.a. (i/p pedal cyclist)	9195	9188	Y
E8157	E8157 Other motor vehicle r.t.a. (i/p pedestrian)	9196	9188	Y
E8158	E8158 Other motor vehicle r.t.a. (i/p other specified person)	9197	9188	Y
E8159	E8159 Other motor vehicle r.t.a. (i/p unspecified person)	9198	9188	Y
E816	E816 Motor vehicle r.t.a. - lost control no coll. on road	9199	148	N
E8160	E8160 M/veh.rta.-lost cont. no coll. on rd. (i/p driver m/veh. ex. m/cycle)	9200	9199	Y
E8161	E8161 M/veh. rta.-lost cont. no coll. on rd. (i/p pass. m/veh. ex. m/cycle)	9201	9199	Y
E8162	E8162 M/veh. rta.-lost cont. no coll. on rd (i/p motorcyclist)	9202	9199	Y
E8163	E8163 M/veh. rta.-lost cont. no coll. on rd (i/p passenger on m/cycle)	9203	9199	Y
E8164	E8164 M/veh. rta. - lost cont. no coll on rd (i/p occupant of streetcar)	9204	9199	Y
E8165	E8165 M/veh. rta. - lost cont no coll. on road (i/p rider animal (-vehicle))	9205	9199	Y
E8166	E8166 M/veh. rta. - lost control no coll. on road (i/p pedal cyclist)	9206	9199	Y
E8167	E8167 M/veh. rta. - lost cont. no coll. on road (i/p pedestrian)	9207	9199	Y
E8168	E8168 M/veh. rta. - lost control no coll. on rd (i/p other spec. person)	9208	9199	Y
E8169	E8169 M/veh. rta. - lost control no coll on rd (i/p unspecified person)	9209	9199	Y
E817	E817 Noncollision motor vehicle traffic accident while boarding or alighting	9210	148	N
E8170	E8170 Non-coll. motor vehicle r.t.a. board/alight (i/p driver m/veh.ex. m/cycle	9211	9210	Y
E8171	E8171 Non-coll. motor vehicle r.t.a. board/alight (i/p pass. m/veh. ex. m/cycle	9212	9210	Y
E8172	E8172 Non-coll. motor vehicle r.t.a. board/alight (i/p motorcyclist)	9213	9210	Y
E8173	E8173 Non-coll motor vehicle r.t.a. board/alight (i/p passenger on m/cycle)	9214	9210	Y
E8174	E8174 Non-coll motor vehicle r.t.a. board/alight (i/p occupant of streetcar)	9215	9210	Y
E8175	E8175 Non-coll motor vehicle r.t.a. board/alight (i/p rider animal (-vehicle))	9216	9210	Y
E8176	E8176 Non-coll. motor vehicle r.t.a. board/alight (i/p pedal cyclist)	9217	9210	Y
E8177	E8177 Non-coll motor vehicle r.t.a. board/alight (i/p pedestrian)	9218	9210	Y
E8178	E8178 Non-coll motor vehicle r.t.a. board/alight (i/p other spec. person)	9219	9210	Y
E8179	E8179 Non-coll motor vehicle r.t.a. board/alight (i/p unspecified person)	9220	9210	Y
E818	E818 Other noncollision motor vehicle traffic accident	9221	148	N
E8180	E8180 Other non-coll. motor vehicle r.t.a. (i/p driver m/veh. ex. m/cycle)	9222	9221	Y
E8181	E8181 Other non-coll. motor vehicle r.t.a. (i/p pass. m/veh ex. m/cycle)	9223	9221	Y
E8182	E8182 Other non-coll. motor vehicle r.t.a. (i/p motorcyclist)	9224	9221	Y
E8183	E8183 Other non-coll. motor vehicle r.t.a. (i/p passenger on m/cycle)	9225	9221	Y
E8184	E8184 Other non-coll. motor vehicle r.t.a. (i/p occupant of streetcar)	9226	9221	Y
E8185	E8185 Other non-coll. motor vehicle r.t.a. (i/p rider animal (-vehicle))	9227	9221	Y
E8186	E8186 Other non-coll. motor vehicle r.t.a. (i/p pedal cyclist)	9228	9221	Y
E8187	E8187 Other non-coll. motor vehicle r.t.a. (i/p pedestrian)	9229	9221	Y
E8188	E8188 Other non-coll. motor vehicle r.t.a. (i/p other spec. person)	9230	9221	Y
E8189	E8189 Other non-coll. motor vehicle r.t.a. (i/p unspecified person)	9231	9221	Y
E819	E819 Motor vehicle traffic accident of unspecified nature	9232	148	N
E8190	E8190 Unspec. motor vehicle r.t.a. (i/p driver motor vehicle ex. m/cycle)	9233	9232	Y
E8191	E8191 Unspec. motor vehicle r.t.a. (i/p pass. motor vehicle ex. m/cycle)	9234	9232	Y
E8192	E8192 Unspec. motor vehicle r.t.a. (i/p motorcyclist)	9235	9232	Y
E8193	E8193 Unspec. motor vehicle r.t.a. (i/p passenger on m/cycle)	9236	9232	Y
E8194	E8194 Unspec. motor vehicle r.t.a. (i/p occupant of streetcar)	9237	9232	Y
E8195	E8195 Unspec. motor vehicle r.t.a. (i/p rider animal (-drawn vehicle))	9238	9232	Y
E8196	E8196 Unspec. motor vehicle r.t.a. (i/p pedal cyclist)	9239	9232	Y
E8197	E8197 Unspec. motor vehicle r.t.a. (i/p pedestrian)	9240	9232	Y
E8198	E8198 Unspec. motor vehicle r.t.a. (i/p other specified person)	9241	9232	Y
E8199	E8199 Unspec. motor vehicle r.t.a. (i/p unspecified person)	9242	9232	Y
E820	E820 Nontraffic accident involving motor-driven snow vehicle	9243	149	N
E8200	E8200 Nontraffic acc. - motor-driven snow vehicle (i/p driver m/veh. ex.m/cycle	9244	9243	Y
E8201	E8201 Nontraffic acc.-motor-driven snow vehicle (i/p pass.m/vehicle ex.m/cycle)	9245	9243	Y
E8202	E8202 Nontraffic acc. - motor-driven snow vehicle (i/p motorcyclist)	9246	9243	Y
E8203	E8203 Nontraffic acc. - motor-driven snow vehicle (i/p passenger on m/cycle)	9247	9243	Y
E8204	E8204 Nontraffic acc. - motor-driven snow vehicle (i/p occupant of streetcar)	9248	9243	Y
E8205	E8205 Nontraffic acc. - motor-driven snow vehicle (i/p rider animal (-vehicle))	9249	9243	Y
E8206	E8206 Nontraffic acc. - motor-driven snow vehicle (i/p pedal cyclist)	9250	9243	Y
E8207	E8207 Nontraffic acc. - motor-driven snow vehicle (i/p pedestrian)	9251	9243	Y
E8208	E8208 Nontraffic acc. - motor-driven snow vehicle (i/p other spec. person)	9252	9243	Y
E8209	E8209 Nontraffic acc. - motor driven snow vehicle (i/p unspecified person)	9253	9243	Y
E821	E821 Nontraffic accident involving other off-road motor vehicle	9254	149	N
E8210	E8210 Nontraffic acc. - other off-road m/veh. (i/p driver m/veh. ex. m/cycle)	9255	9254	Y
E8211	E8211 Nontraffic acc. - other off-raod m/veh. (i/p pass. m/veh. ex. m/cycle)	9256	9254	Y
E8212	E8212 Nontraffic acc. - other off-road m/veh. (i/p motorcyclist)	9257	9254	Y
E8213	E8213 Nontraffic acc. - other off-road motor vehicle (i/p passenger on m/cycle)	9258	9254	Y
E8214	E8214 Nontraffic acc.-other off-road motor vehicle (i/p occupant of streetcar)	9259	9254	Y
E8215	E8215 Nontraffic acc.-other off-road motor vehicle (i/p rider animal (-vehicle)	9260	9254	Y
E8216	E8216 Nontraffic acc. -other off-road motor vehicle (i/p pedal cyclist)	9261	9254	Y
E8217	E8217 Nontraffic acc. - other off-road motor vehicle (i/p pedestrian)	9262	9254	Y
E8218	E8218 Nontraffic acc.-other off-road motor vehicle (i/p other spec. person)	9263	9254	Y
E8219	E8219 Nontraffic acc.-other off-road motor vehicle (i/p unspecified person)	9264	9254	Y
E822	E822 Other m/veh. nontraffic acc. - collision with moving object.)	9265	149	N
E8220	E8220 Other m/veh.nontraffic acc.-coll.moving obj.(i/p driver m/veh.ex.m/cycle)	9266	9265	Y
E8221	E8221 Other m/veh. nontraffic acc.-coll. moving obj.(i/p pass. m/veh.ex.m/cycle	9267	9265	Y
E8222	E8222 Other m/veh.nontraffic acc.- coll.moving object (i/p motorcyclist)	9268	9265	Y
E8223	E8223 Other m/veh. nontraffic acc. - coll. moving object (i/p pass. on m/cycle)	9269	9265	Y
E8224	E8224 Other m/veh. nontraffic acc.-coll. moving obj. (i/p occupant of streetcar	9270	9265	Y
E8225	E8225 Other m/veh. nontraffic acc.-coll.moving obj.(i/p rider animal (-vehicle)	9271	9265	Y
E8226	E8226 Other m/veh.nontraffic acc. - coll. moving object (i/p pedal cyclist)	9272	9265	Y
E8227	E8227 Other m/veh. nontraffic acc. - coll. moving object (i/p pedestrian)	9273	9265	Y
E8228	E8228 Other m/veh. nontraffic acc. - coll. moving object(i/p other spec.person)	9274	9265	Y
E8229	E8229 Other m/veh. nontraffic acc.-coll. moving object (i/p unspecified person)	9275	9265	Y
E823	E823 Other m/veh.nontraffic acc. - collision with stationary object)	9276	149	N
E8230	E8230 Other m/veh.nontraffic acc.-coll.stn'ry obj.(i/p driver m/veh.ex.m/cycle)	9277	9276	Y
E8231	E8231 Other m/veh.nontraffic acc.-coll.stn'ry obj. (i/p pass.m/veh.ex. m/cycle)	9278	9276	Y
E8232	E8232 Other m/veh.nontraffic acc.-coll. stn'ry object (i/p motorcyclist)	9279	9276	Y
E8233	E8233 Other m.veh. nontraffic acc.-coll. stn'ry obj. (i/p pass. on motorcycle)	9280	9276	Y
E8234	E8234 Other m/veh. nontraffic acc.-coll. stn'ry obj.(i/p occupant of streetcar)	9281	9276	Y
E8235	E8235 Other m/veh.nontraffic acc.-coll.stn'ry obj.(i/p rider animal(-vehicle))	9282	9276	Y
E8236	E8236 Other m/veh.nontraffic acc.-coll.stn'ry obj.(i/p pedal cyclist)	9283	9276	Y
E8237	E8237 Other m/veh.nontraffic acc.-coll.stn'ry object (i/p pedestrian)	9284	9276	Y
E8238	E8238 Other m/veh.nontraffic acc.-coll.stn'ry object (i/p other spec. person)	9285	9276	Y
E8239	E8239 Other m/veh.nontraffic acc.-coll.stn'ry object (i/p unspecified person)	9286	9276	Y
E824	E824 Other motor vehicle nontraffic accident while boarding and alighting	9287	149	N
E8240	E8240 Other m/veh.nontraffic acc.-board/alight (i/p driver m/veh.ex.m/cycle)	9288	9287	Y
E8241	E8241 Other m/veh. nontraffic acc.-board/alight (i/p pass.m/veh.ex. m/cycle)	9289	9287	Y
E8242	E8242 Other m/veh.nontraffic acc.- board/alight (i/p motorcyclist)	9290	9287	Y
E8243	E8243 Other m.veh. nontraffic acc.-board/alight (i/p passenger on motorcycle)	9291	9287	Y
E8244	E8244 Other m/veh. nontraffic acc.-board/alight (i/p occupant of streetcar)	9292	9287	Y
E8245	E8245 Other m/veh. nontraffic acc.-board/alight (i/p rider animal -vehicle))	9293	9287	Y
E8246	E8246 Other m/veh. nontraffic acc.-board/alight (i/p pedal cyclist)	9294	9287	Y
E8247	E8247 Other m/veh.nontraffic acc.-board/alight (i/p pedestrian)	9295	9287	Y
E8248	E8248 Other m/veh. nontraffic acc. - board/alight (i/p other spec. person)	9296	9287	Y
E8249	E8249 Other m/veh. nontraffic acc.- board/alight (i/p unspecified person)	9297	9287	Y
E825	E825 Other motor vehicle nontraffic accident of other and unspecified nature	9298	149	N
E8250	E8250 Other/unspec. motor vehicle nontraffic acc. (i/p driver m/veh.ex.m/cycle)	9299	9298	Y
E8251	E8251 Other/unspec.motor vehicle nontraffic acc.(i/p pass. m/veh.ex.m/cycle)	9300	9298	Y
E8252	E8252 Other/unspec. motor vehicle nontraffic acc. (i/p motorcylist)	9301	9298	Y
E8253	E8253 Other/unspec. motor vehicle nontraffic acc. (i/p passenger on motorcycle)	9302	9298	Y
E8254	E8254 Other/unspec. motor vehicle nontraffic acc.(i/p occupant of streetcar)	9303	9298	Y
E8255	E8255 Other/unspec. motor vehicle nontraffic acc. (i/p rider animal (-vehcicle)	9304	9298	Y
E8256	E8256 Other/unspec. motor vehicle nontrafffic acc. (i/p pedal cyclist)	9305	9298	Y
E8257	E8257 Other/unspec. motor vehicle nontraffic acc. (i/p pedestrian)	9306	9298	Y
E8258	E8258 Other/unspec. motor vehicle nontraffic acc. (i/p other spec. person)	9307	9298	Y
E8259	E8259 Other/unspec. motor vehicle nontraffic acc. (i/p unspecified person)	9308	9298	Y
E826	E826 Pedal cycle accident	9309	150	N
E8260	E8260 Pedal cycle accident (injured person: pedestrian)	9310	9309	Y
E8261	E8261 Pedal cycle accident (injured person: pedal cyclist)	9311	9309	Y
E8262	E8262 Pedal cycle accident (injured person: rider of animal)	9312	9309	Y
E8263	E8263 Pedal cycle accident (injured person: occupant of animal-drawn vehicle)	9313	9309	Y
E8264	E8264 Pedal cycle accident (injured person: occupant of streetcar)	9314	9309	Y
E8268	E8268 Pedal cycle accident (injured person: other specified person)	9315	9309	Y
E8269	E8269 Pedal cycle accident (injured person: unspecified person)	9316	9309	Y
E827	E827 Animal-drawn vehicle accident	9317	150	N
E8270	E8270 Animal drawn vehicle accident (injured person: pedestrian)	9318	9317	Y
E8271	E8271 Animal drawn vehicle accident (injured person: pedal cyclist)	9319	9317	Y
E8272	E8272 Animal drawn vehicle accident (injured person: rider of animal)	9320	9317	Y
E8273	E8273 Animal-drawn vehcile accident (i/p occupant of animal-drawn vehicle)	9321	9317	Y
E8274	E8274 Animal drawn vehicle accident (injured person: occupant of streetcar)	9322	9317	Y
E8278	E8278 Animal drawn vehicle accident (injured person: other specified person)	9323	9317	Y
E8279	E8279 Animal drawn vehicle accident (injured person: unspecified person)	9324	9317	Y
E828	E828 Accident involving animal being ridden	9325	150	N
E8280	E8280 Accident involving animal being ridden (injured person: pedestrian)	9326	9325	Y
E8281	E8281 Accident involving animal being ridden (injured person: pedal cyclist)	9327	9325	Y
E8282	E8282 Accident involving animal being ridden (injured person: rider of animal)	9328	9325	Y
E8283	E8283 Acc. involving animal being ridden (i/p occupant of animal-drawn vehicle)	9329	9325	Y
E8284	E8284 Accident involving animal being ridden (i/p occupant of streetcar)	9330	9325	Y
E8288	E8288 Accident involving animal being ridden (i/p other specified person)	9331	9325	Y
E8289	E8289 Accident involving animal being ridden (i/p unspecified person)	9332	9325	Y
E829	E829 Other road vehicle accidents	9333	150	N
E8290	E8290 Other road vehicle accidents (injured person: pedestrian)	9334	9333	Y
E8291	E8291 Other road vehicle accidents (injured person: pedal cyclist)	9335	9333	Y
E8292	E8292 Other road vehicle accidents (injured person: rider of animal)	9336	9333	Y
E8293	E8293 Other road vehcile accidents (i/p occupant of animal-drawn vehicle)	9337	9333	Y
E8294	E8294 Other road vehicle accidents (injured person: occupant of streetcar)	9338	9333	Y
E8298	E8298 Other road vehicle accidents (injured person: other specified person)	9339	9333	Y
E8299	E8299 Other road vehicle accidents (injured person: unspecified person)	9340	9333	Y
E830	E830 Accident to watercraft causing submersion	9341	151	N
E8300	E8300 Acc.watercraft causing submersion (i/p occupant of unpowered small boat)	9342	9341	Y
E8301	E8301 Acc. watercraft causing submersion (i/p occupant of powered small boat)	9343	9341	Y
E8302	E8302 Acc. watercraft causing submersion (i/p crew of other watercraft)	9344	9341	Y
E8303	E8303 Acc. watercraft causing submersion (i/p other occupant other watercraft)	9345	9341	Y
E8304	E8304 Accident to watercraft causing submersion (injured person: water skier)	9346	9341	Y
E8305	E8305 Accident to watercraft causing submersion (injured person: swimmer)	9347	9341	Y
E8306	E8306 Acc. watercraft causing submersion (i/p dockers,stevedores)	9348	9341	Y
E8308	E8308 Acc. watercraft causing submersion (i/p other specified person)	9349	9341	Y
E8309	E8309 Acc. watercraft causing submersion (i/p unspecified person)	9350	9341	Y
E831	E831 Accident to watercraft causing other injury	9351	151	N
E8310	E8310 Acc. watercraft causing other inj. (i/p occupant of unpowered small boat)	9352	9351	Y
E8311	E8311 Acc. watercraft causing other inj. (i/p occupant of powered small boat)	9353	9351	Y
E8312	E8312 Acc. watercraft causing other inj. (i/p crew of other watercraft)	9354	9351	Y
E8313	E8313 Acc. watercraft causing other inj. (i/p other occupant other watercraft)	9355	9351	Y
E8314	E8314 Accident to watercraft causing other injury (injured person: water skier)	9356	9351	Y
E8315	E8315 Accident to watercraft causing other injury (injured person: swimmer)	9357	9351	Y
E8316	E8316 Acc. watercraft causing other inj. (i/p dockers, stevedores)	9358	9351	Y
E8318	E8318 Acc. watercraft causing other inj. (i/p other specified person)	9359	9351	Y
E8319	E8319 Acc. watercraft causing other inj. (i/p unspecified person)	9360	9351	Y
E832	E832 Other accidental submersion or drowning in water transport accident	9361	151	N
E8320	E8320 Other acc. submers/drowning water tranpt.acc.(i/p unpowered small boat)	9362	9361	Y
E8321	E8321 Other acc. submers/drowning water tranpt.acc. (i/p occ.powered small boat	9363	9361	Y
E8322	E8322 Other acc. submers/drowning water tranpt.acc. (i/p crew other watercraft)	9364	9361	Y
E8323	E8323 Other acc. submers/drowning water tranpt.acc.(i/p other occ.other w/craft	9365	9361	Y
E8324	E8324 Other acc. submers/drowning water tranpt.acc. (i/p water skier)	9366	9361	Y
E8325	E8325 Other acc. submers/drowning water tranpt.acc.(i/p swimmer)	9367	9361	Y
E8326	E8326 Other acc. submers/drowning water tranpt.acc. (i/p docker, stevedore)	9368	9361	Y
E8328	E8328 Other acc. submers/drowning water tranpt.acc. (i/p other spec. person)	9369	9361	Y
E8329	E8329 Other acc. submers/drowning water tranpt.acc. (i/p unspecified person)	9370	9361	Y
E833	E833 Fall on stairs or ladders in water transport	9371	151	N
E8330	E8330 Fall stair/ladder in water transport (i/p occ. of unpowered small boat)	9372	9371	Y
E8331	E8331 Fall stair/ladder in water transport (i/p occupant of powered small boat)	9373	9371	Y
E8332	E8332 Fall stair/ladder in water transport (i/p crew of other watercraft)	9374	9371	Y
E8333	E8333 Fall stair/ladder in water transport (i/p other occupant other watercraft	9375	9371	Y
E8334	E8334 Fall on stairs or ladders in water transport (injured person: water skier)	9376	9371	Y
E8335	E8335 Fall on stairs or ladders in water transport (injured person: swimmer)	9377	9371	Y
E8336	E8336 Fall stair/ladder in water transport (i/p dockers, stevedores)	9378	9371	Y
E8338	E8338 Fall stair/ladder in water transport (i/p other specified person)	9379	9371	Y
E8339	E8339 Fall stair/ladder in water transport (i/p unspecified person)	9380	9371	Y
E834	E834 Other fall from one level to another in water transport	9381	151	N
E8340	E8340 Other fall one level to other-water trans. (i/p occ.unpowered small boat)	9382	9381	Y
E8341	E8341 Other fall one level to other - water trans. (i/p occ. powered small boat	9383	9381	Y
E8342	E8342 Other fall one level to other - water trans. (i/p crew other watercraft)	9384	9381	Y
E8343	E8343 Other fall one level to other - water trans. (i/p other occ.other w/craft	9385	9381	Y
E8344	E8344 Other fall one level to other - water trans. (i/p water skier)	9386	9381	Y
E8345	E8345 Other fall one level to other - water trans. (i/pswimmer)	9387	9381	Y
E8346	E8346 Other fall one level to other - water trans. (i/p docker,stevedore)	9388	9381	Y
E8348	E8348 Other fall one level to other - water trans. )i/p other spec.person)	9389	9381	Y
E8349	E8349 Other fall one level to other - water trans. (i/p unspecified person)	9390	9381	Y
E835	E835 Other and unspecified fall in water transport	9391	151	N
E8350	E8350 Other/unspec. fall in water transport (i/p occ. of unpowered small boat)	9392	9391	Y
E8351	E8351 Other/unspec. fall in water transport (i/p occ. of powered small boat)	9393	9391	Y
E8352	E8352 Other/unspec. fall in water transport (i/p crew of other watercraft)	9394	9391	Y
E8353	E8353 Other/unspec. fall in water transport (i/p other occ. other watercraft)	9395	9391	Y
E8354	E8354 Other/unspec. fall in water transport (i/p water skier)	9396	9391	Y
E8355	E8355 Other and unspecified fall in water transport (injured person: swimmer)	9397	9391	Y
E8356	E8356 Other/unspec. fall in water transport (i/p docker, stevedore)	9398	9391	Y
E8358	E8358 Other/unspec. fall in water transport (i/p other specified person)	9399	9391	Y
E8359	E8359 Other/unspec. fall in water transport (i/p unspecified person)	9400	9391	Y
E836	E836 Machinery accident in water transport	9401	151	N
E8360	E8360 Machinery accident in water transport (i/p occ. of unpowered small boat)	9402	9401	Y
E8361	E8361 Machinery accident in water transport (i/p occ. of powered small boat)	9403	9401	Y
E8362	E8362 Machinery accident in water transport (i/p crew of other watercraft)	9404	9401	Y
E8363	E8363 Machinery accident in water transport (i/p other occ. other watercraft)	9405	9401	Y
E8364	E8364 Machinery accident in water transport (injured person: water skier)	9406	9401	Y
E8365	E8365 Machinery accident in water transport (injured person: swimmer)	9407	9401	Y
E8366	E8366 Machinery accident in water transport (i/p docker, stevedore)	9408	9401	Y
E8368	E8368 Machinery accident in water transport (i/p other specified person)	9409	9401	Y
E8369	E8369 Machinery accident in water transport (injured person: unspecified person)	9410	9401	Y
E837	E837 Explosion, fire or burning in watercraft	9411	151	N
E8370	E8370 Explosion,fire,burning in watercraft (i/p occ. of unpowered small boat)	9412	9411	Y
E8371	E8371 Explosion,fire, burning in watercraft (i/p occ. of powered small boat)	9413	9411	Y
E8372	E8372 Explosion,fire, burning in watercraft (i/p crew of other watercraft)	9414	9411	Y
E8373	E8373 Explosion,fire, burning in watercraft (i/p other occ. other watercraft)	9415	9411	Y
E8374	E8374 Explosion, fire or burning in watercraft (injured person: water skier)	9416	9411	Y
E8375	E8375 Explosion, fire or burning in watercraft (injured person: swimmer)	9417	9411	Y
E8376	E8376 Explosion,fire,burning in watercraft (i/p docker, stevedore)	9418	9411	Y
E8378	E8378 Explosion, fire, burning in watercraft (i/p other specified person)	9419	9411	Y
E8379	E8379 Explosion, fire, burning in watercraft (i/p unspecified person)	9420	9411	Y
E838	E838 Other and unspecified water transport accident	9421	151	N
E8380	E8380 Other/unspec. water transport acc. (i/p occ. of unpowered small boat)	9422	9421	Y
E8381	E8381 Other/unspec. water transport acc. (i/p occupant of powered small boat)	9423	9421	Y
E8382	E8382 Other/unspec. water transport acc. (i/p crew of other watercraft)	9424	9421	Y
E8383	E8383 Other/unspec. water transport acc. (i/p other occ. other watercraft)	9425	9421	Y
E8384	E8384 Other/unspec. water transport acc. (i/p water skier)	9426	9421	Y
E8385	E8385 Other and unspecified water transport accident (injured person: swimmer)	9427	9421	Y
E8386	E8386 Other/unspec. water transport acc. (i/p docker, stevedore)	9428	9421	Y
E8388	E8388 Other/unspec. water transport acc. (i/p other specified person)	9429	9421	Y
E8389	E8389 Other/unspec. water transport acc. (i/p unspecified person)	9430	9421	Y
E840	E840 Accident to powered aircraft at takeoff or landing	9431	152	N
E8400	E8400 Acc. powered aircraft takeoff/landing (i/p occupant of spacecraft)	9432	9431	Y
E8401	E8401 Acc. powered aircraft takeoff/landing (i/pocc. any military aircraft)	9433	9431	Y
E8402	E8402 Acc. powered aircraft takeoff/landing (i/p crew commercial aircraft)	9434	9431	Y
E8403	E8403 Acc. powered aircraft takeoff/landing (i/p other occ. commer. aircraft)	9435	9431	Y
E8404	E8404 Acc. powered aircraft takeoff/landing (i/p occ. comm. aircraft s/air tpt.	9436	9431	Y
E8405	E8405 Acc. powered aircraft takeoff/landing (i/p occ. powered aircraft)	9437	9431	Y
E8406	E8406 Acc. powered aircraft takeoff/landing (i/p occ. unpord aircrft ex.p/chtst	9438	9431	Y
E8407	E8407 Acc. powered aircraft takeoff/landing (i/p parachutist)	9439	9431	Y
E8408	E8408 Acc. powered aircraft takeoff/landing (i/p ground crew, airline personnel	9440	9431	Y
E8409	E8409 Acc. powered aircraft takeoff/landing (i/p other person)	9441	9431	Y
E841	E841 Accident to powered aircraft, other and unspecified	9442	152	N
E8410	E8410 Other/unspec.acc. powered aircraft )i/p occupant of spacecraft)	9443	9442	Y
E8411	E8411 Other/unspec.acc. powered aircraft )i/pocc. any military aircraft)	9444	9442	Y
E8412	E8412 Other/unspec. acc. powered aircraft (i/p crew commercial aircraft)	9445	9442	Y
E8413	E8413 Other/unspec.acc. powered aircraft (i/p other occ. commer. aircraft)	9446	9442	Y
E8414	E8414 Other/unspec. acc. powered aircraft (i/p occ. commer. aircraft s/air tpt)	9447	9442	Y
E8415	E8415 Other/unspec. acc. powered aircraft (i/p occ.other powered aircraft)	9448	9442	Y
E8416	E8416 Other/unspec.acc.powered aircraft (i/p occ.unpowered aircraft ex.p/chtst)	9449	9442	Y
E8417	E8417 Other/unspec.acc. powered aircraft (i/p parachutist)	9450	9442	Y
E8418	E8418 Other/unspec.acc. pwered aircraft (i/p ground crew,airline personnel)	9451	9442	Y
E8419	E8419 Other/unspec.acc. powered aircraft (i/p other person)	9452	9442	Y
E842	E842 Accident to unpowered aircraft	9453	152	N
E8420	E8420 Accident to unpowered aircraft (injured person: occupant of spacecraft)	9454	9453	Y
E8421	E8421 Accident to unpowered aircraft (i/p occ. any military aircraft)	9455	9453	Y
E8422	E8422 Accident to unpowered aircraft (i/p crew commercial aircraft)	9456	9453	Y
E8423	E8423 Accident to unpowered aircraft (i/p other occ. commer. aircraft)	9457	9453	Y
E8424	E8424 Accident to unpowered aircraft (i/p occ. commer. aircraft s/air tpt.)	9458	9453	Y
E8425	E8425 Accident to unpowered aircraft (i/p occ. other powered aircraft)	9459	9453	Y
E8426	E8426 Accident to unpowered aircraft (i/p occ. unpowered aircraft ex. p/chtst)	9460	9453	Y
E8427	E8427 Accident to unpowered aircraft (i/p parachutist)	9461	9453	Y
E8428	E8428 Accident to unpowered aircraft (i/p ground crew,airline personnel)	9462	9453	Y
E8429	E8429 Accident to unpowered aircraft (injured person: other person)	9463	9453	Y
E843	E843 Fall in, on or from aircraft	9464	152	N
E8430	E8430 Fall in, on or from aircraft (injured person: occupant of spacecraft)	9465	9464	Y
E8431	E8431 Fall in/on/from aircraft (i/p occupant of any military aircraft)	9466	9464	Y
E8432	E8432 Fall in/on/from aircraft (i/p crew of commercial aircraft)	9467	9464	Y
E8433	E8433 Fall in/on/from aircraft (i/p other occupant of commercial aircraft)	9468	9464	Y
E8434	E8434 Fall in/on/from aircraft (i/p occ. commercial aircraft surface/air tpt.)	9469	9464	Y
E8435	E8435 Fall in/on/from aircraft (i/p occupant of other powered aircraft)	9470	9464	Y
E8436	E8436 Fall in/on/from aircraft (i/p occ. of unpowered aircraft ex. parachutist)	9471	9464	Y
E8437	E8437 Fall in/on/from aircraft (i/p parachutist)	9472	9464	Y
E8438	E8438 Fall in/on/from aircraft (i/p ground crew, airline personnel)	9473	9464	Y
E8439	E8439 Fall in, on or from aircraft (injured person: other person)	9474	9464	Y
E844	E844 Other specified air transport accidents	9475	152	N
E8440	E8440 Other spec. air transport acc. (i/p occupant of spacecraft)	9476	9475	Y
E8441	E8441 Other spec. air transport acc. (i/p occ. any military aircraft)	9477	9475	Y
E8442	E8442 Other spec. air transport acc. (i/p crew commercial aircraft)	9478	9475	Y
E8443	E8443 Other spec. transport acc. (i/p other occ. commer. aircraft)	9479	9475	Y
E8444	E8444 Other spec. air transport acc. (i/p occ. commer. aircraft s/air tpt)	9480	9475	Y
E8445	E8445 Other spec. air transport acc. (i/p occ. other powered aircraft)	9481	9475	Y
E8446	E8446 Other spec. air transport acc. (i/p occ. unpowered aircraft ex. p/chtst)	9482	9475	Y
E8447	E8447 Other spec. air transport acc.(i/p parachutist)	9483	9475	Y
E8448	E8448 Other spec. air transport acc. (i/p ground crew, airline personnel)	9484	9475	Y
E8449	E8449 Other specified air transport accidents (injured person: other person)	9485	9475	Y
E845	E845 Accident involing spacecraft	9486	152	N
E8450	E8450 Accident involving spacecraft (injured person: occupant of spacecraft)	9487	9486	Y
E8451	E8451 Accident involving spacecraft (i/p occupant of any military aircraft)	9488	9486	Y
E8452	E8452 Accident involving spacecraft (i/p crew of commercial aircraft)	9489	9486	Y
E8453	E8453 Accident involving spacecraft (i/p other occupant of commercial aircraft)	9490	9486	Y
E8454	E8454 Accident involving spacecraft (i/p occ.commer. aircraft surface/air tpt.)	9491	9486	Y
E8455	E8455 Accident involving spacecraft (i/p occupant of other powered aircraft)	9492	9486	Y
E8456	E8456 Accident involving spacecraft (i/p occupant unpowered aircraft ex.p/chtst	9493	9486	Y
E8457	E8457 Accident involving spacecraft (i/p parachutist)	9494	9486	Y
E8458	E8458 Accident involving spacecraft (i/p ground crew, airline personnel)	9495	9486	Y
E8459	E8459 Accident involving spacecraft (injured person: other person)	9496	9486	Y
E846	E846 Acc. involving powered vehicles used only in industrial/commer. building)	9497	153	N
E8469	E8469 Acc. involving powered vehicles used only in industrial/commer. building)	9498	9497	Y
E847	E847 Accidents involving cable cars not running on rails	9499	153	N
E8479	E8479 Accident involving cable cars not running on rails	9500	9499	Y
E848	E848 Accidents involving other vehicles not elsewhere classifiable	9501	153	N
E8489	E8489 Accidents involving other vehicles not elsewhere classifiable	9502	9501	Y
E850	E850 Accidental poisoning by analgesics, antipyretics, antirheumatics	9503	155	N
E8500	E8500 Acc. pois. opiates/related narcotics	9504	9503	N
E85000	E85000 Acc. pois. opiates/related narcotics (at: home)	9505	9504	Y
E85001	E85001 Acc. pois. opiates/related narcotics (at farm)	9506	9504	Y
E85002	E85002 Acc. pois. opiates/related narcotics (at: mine, quarry)	9507	9504	Y
E85003	E85003 Acc. pois. opiates/related narcotics (at: industrial place)	9508	9504	Y
E85004	E85004 Acc. pois. opiates/related narcotics (at: sports place)	9509	9504	Y
E85005	E85005 Acc. pois. opiates/related narcotics (at:street)	9510	9504	Y
E85006	E85006 Acc. pois. opiates/related narcotics (at: public building)	9511	9504	Y
E85007	E85007 Acc. pois. opiates/related narcotics (at: residential inst'n)	9512	9504	Y
E85008	E85008 Acc. pois. opiates/related narcotics (at: other spec. place)	9513	9504	Y
E85009	E85009 Acc. pois. opiates/related narcarotics (at: unspecified place)	9514	9504	Y
E8501	E8501 Acc. pois. salicylates	9515	9503	N
E85010	E85010 Accidental poisoning by salicylates (place of occurence: home)	9516	9515	Y
E85011	E85011 Accidental poisoning by salicylates (place of occurence: farm)	9517	9515	Y
E85012	E85012 Accidental poisoning by salicylates (place of occurence: mine and quarry)	9518	9515	Y
E85013	E85013 Acc. pois. salicylates (at: industrial place)	9519	9515	Y
E85014	E85014 Acc. pois. salicylates (at: sports place)	9520	9515	Y
E85015	E85015 Acc. pois. salicylates (at: street)	9521	9515	Y
E85016	E85016 Accidental poisoning by salicylates (place of occurence: public building)	9522	9515	Y
E85017	E85017 Acc. pois. salicylates (at: residential inst'n)	9523	9515	Y
E85018	E85018 Acc. pois. salicylates (at: other spec. place)	9524	9515	Y
E85019	E85019 Acc. pois. salicylates (at: unspecified place)	9525	9515	Y
E8502	E8502 Acc. pois. aromatic analgesic n.e.c.	9526	9503	N
E85020	E85020 Acc. pois. aromatic analgesics n.e.c. (at: home)	9527	9526	Y
E85021	E85021 Acc. pois. aromatic analgesics n.e.c. (at: farm)	9528	9526	Y
E85022	E85022 Acc. pois. aromatic analgesics n.e.c. (at: mine, quarry)	9529	9526	Y
E85023	E85023 Acc. pois. aromatic analgesics n.e.c. (at: industrial place)	9530	9526	Y
E85024	E85024 Acc. pois. aromatic analgesic n.e.c. (at: sports place)	9531	9526	Y
E85025	E85025 Acc. pois. aromatic analgesics n.e.c. (at: street)	9532	9526	Y
E85026	E85026 Acc. pois. aromatic analgesicsx n.e.c. (at: public building)	9533	9526	Y
E85027	E85027 Acc. pois. aromatic analgesics n.e.c. (at: residential inst'n)	9534	9526	Y
E85028	E85028 Acc. pois. aromatic analgesics n.e.c. (at: other spec. place)	9535	9526	Y
E85029	E85029 Acc. pois. aromatic analgesics n.e.c. (at: unspecified place)	9536	9526	Y
E8503	E8503 Acc. pois. pyrazole deriv.	9537	9503	N
E85030	E85030 Accidental poisoning by pyrazole derivatives (place of occurence: home)	9538	9537	Y
E85031	E85031 Accidental poisoning by pyrazole derivatives (place of occurence: farm)	9539	9537	Y
E85032	E85032 Acc. pois. pyrazole deriv. (at: mine, quarry)	9540	9537	Y
E85033	E85033 Acc. pois. pyrazole deriv. (at: industrial place)	9541	9537	Y
E85034	E85034 Acc. pois. pyrazole deriv. (at: sports place)	9542	9537	Y
E85035	E85035 Acc. pois. pyrazole deriv. (at: street)	9543	9537	Y
E85036	E85036 Acc. pois. pyrazole deriv. (at: public building)	9544	9537	Y
E85037	E85037 Acc. pois. pyrazole deriv. (at: residential inst'n)	9545	9537	Y
E85038	E85038 Acc. pois. pyrazole deriv. (at: other spec. place)	9546	9537	Y
E85039	E85039 Acc pois. pyrazole deriv. (at: unspecified place)	9547	9537	Y
E8504	E8504 Acc. pois. antirheumatics	9548	9503	N
E85040	E85040 Acc. pois. antirheumatics (at: home)	9549	9548	Y
E85041	E85041 Acc. pois. antirheumatics (at: farm)	9550	9548	Y
E85042	E85042 Acc. pois. antirheumatics (at: mine, quarry)	9551	9548	Y
E85043	E85043 Acc. pois. antirheumatics (at: industrial place)	9552	9548	Y
E85044	E85044 Acc. pois. antirheumatics (at: sports place)	9553	9548	Y
E85045	E85045 Acc. pois. antirheumatics (at: street)	9554	9548	Y
E85046	E85046 Acc. pois. antirheumatics (at: public building)	9555	9548	Y
E85047	E85047 Acc. pois. antirheumatics (at: residential inst'n)	9556	9548	Y
E85048	E85048 Acc. pois. antirheumatics (at: other spec. place)	9557	9548	Y
E85049	E85049 Acc. pois. antirheumatics (at: unspecified place)	9558	9548	Y
E8505	E8505 Acc. pois. other non-narcotic analgesics	9559	9503	N
E85050	E85050 Acc. pois. other non-narcotic analgesics (at: home)	9560	9559	Y
E85051	E85051 Acc. pois. other non-narcotic analgesics (at: farm)	9561	9559	Y
E85052	E85052 Acc. pois. other non-narcotic analgesics (at: mine, quarry)	9562	9559	Y
E85053	E85053 Acc. pois. other non-narcotic analgesics (at: industrial place)	9563	9559	Y
E85054	E85054 Acc. pois. other non-narcotic analgesics (at: sports place)	9564	9559	Y
E85055	E85055 Acc. pois. other non-narcotic analgesics (at: street)	9565	9559	Y
E85056	E85056 Acc. pois. other non-narcotic analgesics (at: public building)	9566	9559	Y
E85057	E85057 Acc. pois. other non-narcotic analgesics (at: residential inst'n)	9567	9559	Y
E85058	E85058 Acc. pois. other non-narcotic analgesics (at: other spec. place)	9568	9559	Y
E85059	E85059 Acc. pois. other non-narcotic analgesics (at: unspecified place)	9569	9559	Y
E8508	E8508 Acc. pois. other spec. analgesics etc.	9570	9503	N
E85080	E85080 Acc. pois. other spec. analgesics etc. (at: home)	9571	9570	Y
E85081	E85081 Acc. pois. other spec. analgesics etc. (at: farm)	9572	9570	Y
E85082	E85082 Acc. pois. other spec. analgesics etc. (at: mine, quarry)	9573	9570	Y
E85083	E85083 Acc. pois. other spec. analgesics etc. (at: industrial place)	9574	9570	Y
E85084	E85084 Acc. pois. other spec. analgesics etc. (at: sports place)	9575	9570	Y
E85085	E85085 Acc. pois. other spec. analgesics etc. (at: street)	9576	9570	Y
E85086	E85086 Acc. pois. other spec. analgesics etc. (at: public building)	9577	9570	Y
E85087	E85087 Acc. pois. other spec. analgesics etc. (at: residential inst'n)	9578	9570	Y
E85088	E85088 Acc. pois. other spec. analgesics etc. (at: other spec. place)	9579	9570	Y
E85089	E85089 Acc. pois. other spec. analgesics etc. (at: unspecified place)	9580	9570	Y
E8509	E8509 Acc. pois. unspec. analgesics etc.	9581	9503	N
E85090	E85090 Acc. pois. unspec. analgesics etc. (at: home)	9582	9581	Y
E85091	E85091 Acc. pois. unspec. analgesics etc. (at: farm)	9583	9581	Y
E85092	E85092 Acc. pois. unspec. analgesics etc. (at: mine, quarry)	9584	9581	Y
E85093	E85093 Acc. pois. unspec. analgesics etc. (at: industrial place)	9585	9581	Y
E85094	E85094 Acc. pois. unspec. analgesics etc. (at: sports place)	9586	9581	Y
E85095	E85095 Acc. pois. unspec. analgesics etc. (at: street)	9587	9581	Y
E85096	E85096 Acc. pois. unspec. analgesics etc. (at: public building)	9588	9581	Y
E85097	E85097 Acc. pois. unspec. analgesics etc. (at: residential inst'n)	9589	9581	Y
E85098	E85098 Acc. pois. unspec. analgesics etc. (at: other spec. place)	9590	9581	Y
E85099	E85099 Acc. pois. unspec. analgesics etc. (at: unspecified place)	9591	9581	Y
E851	E851 Accidental poisoning by barbiturates	9592	155	N
E8519	E8519 Accidental poisoning by barbiturates	9593	9592	N
E85190	E85190 Accidental poisoning by barbiturates (place of occurence: home)	9594	9593	Y
E85191	E85191 Accidental poisoning by barbiturates (place of occurence: farm)	9595	9593	Y
E85192	E85192 Accidental poisoning by barbiturates (place of occurence: mine and quarry)	9596	9593	Y
E85193	E85193 Accidental poising by barbiturates (at: industrial place)	9597	9593	Y
E85194	E85194 Accidental poisoning by barbiturates (at: sports place)	9598	9593	Y
E85195	E85195 Accidental poisoning by barbiturates (at: street)	9599	9593	Y
E85196	E85196 Accidental poisoning by barbiturates (place of occurence: public building)	9600	9593	Y
E85197	E85197 Accidental poisoning by barbiturates (at: residential inst'n)	9601	9593	Y
E85198	E85198 Accidental poisoning by barbiturates (at: other spec. place)	9602	9593	Y
E85199	E85199 Accidental poisoning by barbiturates (at: unspecified place)	9603	9593	Y
E852	E852 Accidental poisoning by other sedatives and hypnotics	9604	155	N
E8520	E8520 Acc. pois. chloral hydrate group	9605	9604	N
E85200	E85200 Accidental poisoning by chloral hydrate group (place of occurence: home)	9606	9605	Y
E85201	E85201 Accidental poisoning by chloral hydrate group (place of occurence: farm)	9607	9605	Y
E85202	E85202 Acc. pois. chloral hydrate group (at: mine, quarry)	9608	9605	Y
E85203	E85203 Acc. pois. chloral hydrate group (at: industrial place)	9609	9605	Y
E85204	E85204 Acc. pois. chloral hydrate group (at: sports place)	9610	9605	Y
E85205	E85205 Acc. pois. chloral hydrate group (at: street)	9611	9605	Y
E85206	E85206 Acc. pois. chloral hydrate group (at: public building)	9612	9605	Y
E85207	E85207 Acc. pois. chloral hydrate group (at: residential inst'n)	9613	9605	Y
E85208	E85208 Acc. pois. chloral hydrate group (at: other spec. place)	9614	9605	Y
E85209	E85209 Acc. pois. chloral hydrate group (at: unspecified place)	9615	9605	Y
E8521	E8521 Accidental poisoning by paraldehyde	9616	9604	N
E85210	E85210 Accidental poisoning by paraldehyde (place of occurence: home)	9617	9616	Y
E85211	E85211 Accidental poisoning by paraldehyde (place of occurence: farm)	9618	9616	Y
E85212	E85212 Accidental poisoning by paraldehyde (place of occurence: mine and quarry)	9619	9616	Y
E85213	E85213 Accidental poisoning by paraldehyde (at: industrial place)	9620	9616	Y
E85214	E85214 Accidental poisoning by paraldehyde (at: sports place)	9621	9616	Y
E85215	E85215 Accidental poisoning by paraldehyde (at: street)	9622	9616	Y
E85216	E85216 Accidental poisoning by paraldehyde (place of occurence: public building)	9623	9616	Y
E85217	E85217 Accidental poisoning by paraldehyde (at: residential inst'n)	9624	9616	Y
E85218	E85218 Accidental poisoning by paraldehyde (at: other spec. place)	9625	9616	Y
E85219	E85219 Accidental poisoning by paraldehyde (at: unspecified place)	9626	9616	Y
E8522	E8522 Accidental poisoning by bromine compounds	9627	9604	N
E85220	E85220 Accidental poisoning by bromine compounds (place of occurence: home)	9628	9627	Y
E85221	E85221 Accidental poisoning by bromine compounds (place of occurence: farm)	9629	9627	Y
E85222	E85222 Acc. pois. bromine compounds (at: mine, quarry)	9630	9627	Y
E85223	E85223 Acc. pois. bromine compounds (at: industrial place)	9631	9627	Y
E85224	E85224 Acc. pois. bromine compounds (at: sports place)	9632	9627	Y
E85225	E85225 Acc. pois. bromine compounds (at: street)	9633	9627	Y
E85226	E85226 Acc. pois. bromine compounds (at: public building)	9634	9627	Y
E85227	E85227 Acc. pois. bromine compounds (at: residential inst'n)	9635	9627	Y
E85228	E85228 Acc. pois. bromine compounds (at: other spec. place)	9636	9627	Y
E85229	E85229 Acc. pois. bromine compounds (at: unspecified place)	9637	9627	Y
E8523	E8523 Acc. pois. methaqualone compounds	9638	9604	N
E85230	E85230 Acc. pois. methaqualone compounds (at: home)	9639	9638	Y
E85231	E85231 Acc. pois. methaqualone compounds (at: farm)	9640	9638	Y
E85232	E85232 Acc. pois. methaqualone compounds (at: mine, quarry)	9641	9638	Y
E85233	E85233 Acc. pois. methaqualone compounds(at: industrial place)	9642	9638	Y
E85234	E85234 Acc. pois. methaqualone compounds (at: sports place)	9643	9638	Y
E85235	E85235 Acc. pois. methaqualone compounds (at: street)	9644	9638	Y
E85236	E85236 Acc. pois. methaqualone compounds (at: public building)	9645	9638	Y
E85237	E85237 Acc. pois. methaqualone compounds (at: residential inst'n)	9646	9638	Y
E85238	E85238 Acc. pois. methaqualone compounds (at: other spec. place)	9647	9638	Y
E85239	E85239 Acc. pois. methaqualone compounds (at: unspecified place)	9648	9638	Y
E8524	E8524 Accidental poisoning by glutethimide group	9649	9604	N
E85240	E85240 Accidental poisoning by glutethimide group (place of occurence: home)	9650	9649	Y
E85241	E85241 Accidental poisoning by glutethimide group (place of occurence: farm)	9651	9649	Y
E85242	E85242 Acc. pois. glutethimide group (at: mine, quarry)	9652	9649	Y
E85243	E85243 Acc. pois. glutethimide group (at: industrial place)	9653	9649	Y
E85244	E85244 Acc. pois. glutethimide group (at: sports place)	9654	9649	Y
E85245	E85245 Acc. pois. glutethimide group (at: street)	9655	9649	Y
E85246	E85246 Acc. pois. glutethimide group (at: public building)	9656	9649	Y
E85247	E85247 Acc. pois. glutethimide group (at: residential inst'n)	9657	9649	Y
E85248	E85248 Acc. pois. glutethimide group (at: other spec. place)	9658	9649	Y
E85249	E85249 Acc. pois. glutethimide group (at: unspecified place)	9659	9649	Y
E8525	E8525 Acc. pois. mixed sedatives n.e.c.	9660	9604	N
E85250	E85250 Acc. pois. mixed sedatives n.e.c. (at: home)	9661	9660	Y
E85251	E85251 Acc. pois. mixed sedatives n.e.c. (at: farm)	9662	9660	Y
E85252	E85252 Acc. pois. mixed sedatives n.e.c. (at: mine, quarry)	9663	9660	Y
E85253	E85253 Acc. pois. mixed sedatives n.e.c. (at: industrial place)	9664	9660	Y
E85254	E85254 Acc. pois. mixed sedatives n.e.c. (at: sports place)	9665	9660	Y
E85255	E85255 Acc. pois. mixed sedatives n.e.c. (at: street)	9666	9660	Y
E85256	E85256 Acc. pois. mixed sedatives n.e.c. (at: public building)	9667	9660	Y
E85257	E85257 Acc. pois. mixed sedatives n.e.c. (at: residential inst'n)	9668	9660	Y
E85258	E85258 Acc. pois. mixed sedatives n.e.c. (at: other spec. place)	9669	9660	Y
E85259	E85259 Acc. pois. mixed sedatives n.e.c. (at: unspecified place)	9670	9660	Y
E8528	E8528 Acc. pois. other spec. sedatives/hypnotics	9671	9604	N
E85280	E85280 Acc. pois. other spec. sedatives/hypnotics (at: home)	9672	9671	Y
E85281	E85281 Acc. pois. other spec. sedatives/hypnotics (at: farm)	9673	9671	Y
E85282	E85282 Acc. pois. other spec. sedatives/hypnotics (at: mine, quarry)	9674	9671	Y
E85283	E85283 Acc. pois. other spec. sedatives/hypnotics (at: industrial place)	9675	9671	Y
E85284	E85284 Acc. pois. other spec. sedatives/hypnotics (at: sports place)	9676	9671	Y
E85285	E85285 Acc. pois. other spec. sedatives/hypnotics (at: street)	9677	9671	Y
E85286	E85286 Acc. pois. other spec. sedatives/hypnotics (at: public building)	9678	9671	Y
E85287	E85287 Acc. pois. other spec. sedatives/hypnotics (at: residential inst'n)	9679	9671	Y
E85288	E85288 Acc. pois. other spec. sedatives/hypnotics (at: other spec. place)	9680	9671	Y
E85289	E85289 Acc. pois. other spec. sedatives/hypnotics (at: unspecified place)	9681	9671	Y
E8529	E8529 Acc. pois. unspecified sedatives/hypnotics	9682	9604	N
E85290	E85290 Acc. pois. unspecified sedatives/hypnotics (at: home)	9683	9682	Y
E85291	E85291 Acc. pois. unspecified sedatives/hypnotics (at: farm)	9684	9682	Y
E85292	E85292 Acc. pois. unspecified sedatives/hypnotics (at: mine, quarry)	9685	9682	Y
E85293	E85293 Acc. pois. unspecified sedatives/hypnotics (at: industrial place)	9686	9682	Y
E85294	E85294 Acc. pois. unspecified sedatives/hypnotics (at: sports place)	9687	9682	Y
E85295	E85295 Acc. pois. unspecified sedatives/hypnotics (at: street)	9688	9682	Y
E85296	E85296 Acc. pois. unspecified sedatives/hypnotics (at: public building)	9689	9682	Y
E85297	E85297 Acc. pois. unspecified sedatives/hypnotics (at: residential inst'n)	9690	9682	Y
E85298	E85298 Acc. pois. unspecified sedatives/hypnotics (at: other spec. place)	9691	9682	Y
E85299	E85299 Acc. pois. unspecified sedatives/hypnotics (at: unspecified place)	9692	9682	Y
E853	E853 Accidental poisoning by tranquillizers	9693	155	N
E8530	E8530 Acc. pois. phenothiazine-based tranquillizers	9694	9693	N
E85300	E85300 Acc. pois. phenothiazine-based tranquillizers (at: home)	9695	9694	Y
E85301	E85301 Acc. pois. phenothiazine-based tranquillizers (at: farm)	9696	9694	Y
E85302	E85302 Acc. pois. phenothiazine-based tranquillizers (at: mine, quarry)	9697	9694	Y
E85303	E85303 Acc. pois. phenothiazine-based tranquillizers (at: industrial place)	9698	9694	Y
E85304	E85304 Acc. pois. phenothiazine-based tranquillizers (8at: sports place)	9699	9694	Y
E85305	E85305 Acc. pois. phenothiazine-based tranquillizers (at: street)	9700	9694	Y
E85306	E85306 Acc. pois. phenothiazine-based tranquillizers (at: public building)	9701	9694	Y
E85307	E85307 Acc. pois. phenothiazine-based tranquillizers (at: residential inst'n)	9702	9694	Y
E85308	E85308 Acc. pois. phenothiazine-based tranquillizers (at: other spec. place)	9703	9694	Y
E85309	E85309 Acc. pois. phenothiazine-based tranquillizers (at: unspecified place)	9704	9694	Y
E8531	E8531 Acc. pois. butyrophenone-based tranquillizers	9705	9693	N
E85310	E85310 Acc. pois. butyrophenone-based tranquillizers (at: home)	9706	9705	Y
E85311	E85311 Acc. pois. butyrophenone-based tranquillizers (at: farm)	9707	9705	Y
E85312	E85312 Acc. pois. butyrophenone-based tranquillizers (at: mine, quarry)	9708	9705	Y
E85313	E85313 Acc. pois. butyrophenone-based tranwuillizers (at: industrial place)	9709	9705	Y
E85314	E85314 Acc. pois. butyrophenone-based tranwuillizers (at: sports place)	9710	9705	Y
E85315	E85315 Acc. pois. butyrophenone-based tranquillizers (at:street)	9711	9705	Y
E85316	E85316 Acc. pois. butyrophenone-based tranquillizers (at:public building)	9712	9705	Y
E85317	E85317 Acc. pois. butyrophenone-based tranquillizers (at: residential inst'n)	9713	9705	Y
E85318	E85318 Acc. pois. butyrophenone-based tranquillizers (at: other spec. place)	9714	9705	Y
E85319	E85319 Acc. pois. butyrophenone-based tranquillizers (at: unspecified place)	9715	9705	Y
E8532	E8532 Acc. pois. benzodiazepine-based tranquillizers	9716	9693	N
E85320	E85320 Acc. pois. benzodiazepine-based tranquillizers (at: home)	9717	9716	Y
E85321	E85321 Acc. pois. beziodiazepine-based tranquillizers (8at: farm)	9718	9716	Y
E85322	E85322 Acc. pois. bezodiazepine-based tranquillizers (at: mine, quarry)	9719	9716	Y
E85323	E85323 Acc. pois. benzodiazephine-based tranquillizers (8at: industrial place)	9720	9716	Y
E85324	E85324 Acc. pois. benzodiazepine-based tranquillizers (at: sports place)	9721	9716	Y
E85325	E85325 Acc. pois. benzodiazepine-based tranquillizers (at: street)	9722	9716	Y
E85326	E85326 Acc. pois. benzodiazepine-based tranquillizers (at: public building)	9723	9716	Y
E85327	E85327 Acc. pois. benzodiazepine-based tranquillizers (at: residential inst'n)	9724	9716	Y
E85328	E85328 Acc. pois. benzodiazepine-based tranquillizers (at: other spec. place)	9725	9716	Y
E85329	E85329 Acc. pois. benzodiazepine-based tranquillizers (at: unspecified place)	9726	9716	Y
E8538	E8538 Acc. pois. other specified tranquillizers	9727	9693	N
E85380	E85380 Acc. pois. other specified tranquillizers (at: home)	9728	9727	Y
E85381	E85381 Acc. pois. other specified tranquillizers (at: farm)	9729	9727	Y
E85382	E85382 Acc. pois. other specified tranquillizers (at: mine, quarry)	9730	9727	Y
E85383	E85383 Acc. pois. other specified tranquillizers (at: industrial place)	9731	9727	Y
E85384	E85384 Acc. pois. other specified tranquillizers (at: sports place)	9732	9727	Y
E85385	E85385 Acc. pois. other specified tranquillizers (at: street)	9733	9727	Y
E85386	E85386 Acc. pois. other specified tranquillizers (at: public building)	9734	9727	Y
E85387	E85387 Acc. pois. other specified tranquillizers (8at: residential inst'n)	9735	9727	Y
E85388	E85388 Acc. pois. other specified tranquillizers (at: other spec. place)	9736	9727	Y
E85389	E85389 Acc. pois. other specified tranquillizers (at: unspecified place)	9737	9727	Y
E8539	E8539 Acc. pois. unspecified tranquillizers	9738	9693	N
E85390	E85390 Acc. pois. unspecified tranquillizers (at: home)	9739	9738	Y
E85391	E85391 Acc. pois. unspecified tranquillizers (at: farm)	9740	9738	Y
E85392	E85392 Acc. pois. unspecified tranquillizers (at: mine, quarry)	9741	9738	Y
E85393	E85393 Acc. pois. unspecified tranquillizers (8at: industrial place)	9742	9738	Y
E85394	E85394 Acc. pois. unspecified tranquillizers (at: sports place)	9743	9738	Y
E85395	E85395 Acc. pois. unspecified tranquillizers (at: street)	9744	9738	Y
E85396	E85396 Acc. pois. unspecified tranquillizers (8at: public building)	9745	9738	Y
E85397	E85397 Acc. pois. unspecified tranquillizers (at: residential inst'n)	9746	9738	Y
E85398	E85398 Acc. pois. unspecified tranquillizers (at: other spec. place)	9747	9738	Y
E85399	E85399 Acc. pois. unspecified tranquillizers (at: unspecified place)	9748	9738	Y
E854	E854 Accidental poisoning by other psychotropic agents	9749	155	N
E8540	E8540 Accidental poisoning by antidepressants	9750	9749	N
E85400	E85400 Accidental poisoning by antidepressants (place of occurence: home)	9751	9750	Y
E85401	E85401 Accidental poisoning by antidepressants (place of occurence: farm)	9752	9750	Y
E85402	E85402 Acc. pois. antidepressants (at: mine, quarry)	9753	9750	Y
E85403	E85403 Acc. pois. antidepressants (at: industrial place)	9754	9750	Y
E85404	E85404 Acc. pois. antidepressants (at: sports place)	9755	9750	Y
E85405	E85405 Acc. pois. antidepressants (at: street)	9756	9750	Y
E85406	E85406 Acc. pois. antidepressants (at: public building)	9757	9750	Y
E85407	E85407 Acc. pois. antidepressants (at: residential inst'n)	9758	9750	Y
E85408	E85408 Acc. pois. antidepressants (at: other spec. place)	9759	9750	Y
E85409	E85409 Acc. pois. antidepressants (at: unspecified place)	9760	9750	Y
E8541	E8541 Acc. pois. psychodysleptics (hallucinogens)	9761	9749	N
E85410	E85410 Acc. pois. psychodysleptics (hallucinogens) (at: home)	9762	9761	Y
E85411	E85411 Acc. pois. psychodysleptics (hallucinogens) (at: farm)	9763	9761	Y
E85412	E85412 Acc. pois. psychodysleptics (hallucinogens) (at: mine, quarry)	9764	9761	Y
E85413	E85413 Acc. pois. psychodysleptics (hallucinogens) (at: industrial place)	9765	9761	Y
E85414	E85414 Acc. pois. psychodysleptics (hallucinogens) (at: sports place)	9766	9761	Y
E85415	E85415 Acc. pois. psychodysleptics (hallucinogens) (at: street)	9767	9761	Y
E85416	E85416 Acc. pois. psychodysleptics (hallucinogens( (at: public building)	9768	9761	Y
E85417	E85417 Acc. pois. psychodysleptics (hallucinogens) (at: residential inst'n)	9769	9761	Y
E85418	E85418 Acc. pois. psychodysleptics (hallucinogens) (at: other spec. place)	9770	9761	Y
E85419	E85419 Acc. pois. psychodysleptics (hallucinogens) (at: unspecified place)	9771	9761	Y
E8542	E8542 Acc. pois. psychostimulant	9772	9749	N
E85420	E85420 Accidental poisoning by psychostimulants (place of occurence: home)	9773	9772	Y
E85421	E85421 Accidental poisoning by psychostimulants (place of occurence: farm)	9774	9772	Y
E85422	E85422 Acc. pois. psychostimulant (at: mine, quarry)	9775	9772	Y
E85423	E85423 Acc. pois. psychostimulants (at: industrial place)	9776	9772	Y
E85424	E85424 Acc. pois. psychostimulants (at: sports place)	9777	9772	Y
E85425	E85425 Acc. pois. psychostimulants (at: street)	9778	9772	Y
E85426	E85426 Acc. pois. psychostimulants (at: public building)	9779	9772	Y
E85427	E85427 Acc. pois. psychostimulants (at: residential inst'n)	9780	9772	Y
E85428	E85428 Acc. pois. psychostimulants (at: other spec. place)	9781	9772	Y
E85429	E85429 Acc. pois. psychostimulants (at: unspecified place)	9782	9772	Y
E8543	E8543 Acc. pois. c.n.s. stimulants	9783	9749	N
E85430	E85430 Acc. pois. c.n.s. stimulants (at: home)	9784	9783	Y
E85431	E85431 Acc. pois. c.n.s. stimulants (at: farm)	9785	9783	Y
E85432	E85432 Acc. pois. c.n.s. stimulants (at: mine, quarry)	9786	9783	Y
E85433	E85433 Acc. pois. c.n.s. stimulants (at: industrial place)	9787	9783	Y
E85434	E85434 Acc. pois. c.n.s. stimulants (at: sports place)	9788	9783	Y
E85435	E85435 Acc. pois. c.n.s. stimulants (at: street)	9789	9783	Y
E85436	E85436 Acc. pois. c.n.s. stimulants (at: public building)	9790	9783	Y
E85437	E85437 Acc. pois. c.n.s. stimulants (at: residential inst'n)	9791	9783	Y
E85438	E85438 Acc. pois. c.n.s. stimulants (at: other spec. place)	9792	9783	Y
E85439	E85439 Acc. pois. c.n.s. stimulants (at: unspecified place)	9793	9783	Y
E855	E855 Acc. pois. other drugs acting on central and autonomic nervous systems)	9794	155	N
E8550	E8550 Acc. pois. anticonvulsant antiparkinsonism drugs	9795	9794	N
E85500	E85500 Acc. pois. anticonvulsant antiparkinsonism drugs (at: home)	9796	9795	Y
E85501	E85501 Acc. pois. anticonvulsant antiparkinsonism drugs (at: farm)	9797	9795	Y
E85502	E85502 Acc. pois. anticonvulsant antiparkinsonism drugs (at: mine, quarry)	9798	9795	Y
E85503	E85503 Acc. pois. anticonvulsant antiparkinsonism drugs (at: industrial place)	9799	9795	Y
E85504	E85504 Acc. pois. anticonvulsant antiparkinsonism drugs (at: sports place)	9800	9795	Y
E85505	E85505 Acc. pois. anticonvulsant antiparkinsonism drugs (at: street)	9801	9795	Y
E85506	E85506 Acc. pois. anticonvulsant antiparkinsonism drugs (at: public building)	9802	9795	Y
E85507	E85507 Acc. pois. anticonvulsant antiparkinsonism drugs (at: residential inst'n)	9803	9795	Y
E85508	E85508 Acc. pois. anticonvulsant antiparkinsonism drugs (at: other spec. place)	9804	9795	Y
E85509	E85509 Acc. pois. anticonvulsant antiparkinsonism drugs (at: unspecified place)	9805	9795	Y
E8551	E8551 Acc. pois. other c.n.s. depressants	9806	9794	N
E85510	E85510 Acc. pois. other c.n.s. depressants (at: home)	9807	9806	Y
E85511	E85511 Acc. pois. other c.n.s. depressants (at: farm)	9808	9806	Y
E85512	E85512 Acc. pois. other c.n.s. depressants (at: mine, quarry)	9809	9806	Y
E85513	E85513 Acc. pois. other c.n.s. depressants (at: industrial place)	9810	9806	Y
E85514	E85514 Acc. pois. other c.n.s. depressants (at: sports place)	9811	9806	Y
E85515	E85515 Acc. pois. other c.n.s. depressants (at: street)	9812	9806	Y
E85516	E85516 Acc. pois. other c.n.s. depressants (at: public building)	9813	9806	Y
E85517	E85517 Acc. pois. other c.n.s. depressants (at:residential inst'n)	9814	9806	Y
E85518	E85518 Acc. pois. other c.n.s. depressants (at: other spec. place)	9815	9806	Y
E85519	E85519 Acc. pois. other c.n.s. depressants (at: unspecified place)	9816	9806	Y
E8552	E8552 Acc. pois. local anaesthetics	9817	9794	N
E85520	E85520 Accidental poisoning by local anaesthetics (place of occurence: home)	9818	9817	Y
E85521	E85521 Accidental poisoning by local anaesthetics (place of occurence: farm)	9819	9817	Y
E85522	E85522 Acc. pois. local anaesthetics (at: mine, quarry)	9820	9817	Y
E85523	E85523 Acc. pois. local anaesthetics (at: industrial place)	9821	9817	Y
E85524	E85524 Acc. pois. local anaesthetics (at: sports place)	9822	9817	Y
E85525	E85525 Acc. pois. local anaesthetics (at: street)	9823	9817	Y
E85526	E85526 Acc. pois. local anaesthetics (at: public building)	9824	9817	Y
E85527	E85527 Acc. pois. local anaesthetics (at: residential inst'n)	9825	9817	Y
E85528	E85528 Acc. pois. local anaesthetics (at: other spec. place)	9826	9817	Y
E85529	E85529 Acc. pois. local anaesthetics (at: unspecified place)	9827	9817	Y
E8553	E8553 Acc. pois. parasympathomimetics	9828	9794	N
E85530	E85530 Acc. pois. parasympathomimetics (at: home)	9829	9828	Y
E85531	E85531 Acc. pois. parasympathomimetics (at: farm)	9830	9828	Y
E85532	E85532 Acc. pois. parasympathometics (at: mine, quarry)	9831	9828	Y
E85533	E85533 Acc. pois. parasympathomimetics (at: industrial place)	9832	9828	Y
E85534	E85534 Acc. pois. parasympathomimetics (at: sports place)	9833	9828	Y
E85535	E85535 Acc. pois. parasympathomimetics (at: street)	9834	9828	Y
E85536	E85536 Acc. pois. parasympathomimetics (at: public building)	9835	9828	Y
E85537	E85537 Acc. pois. parasympathomimetics (at: residential inst'n)	9836	9828	Y
E85538	E85538 Acc. pois. parasympathomimetics (at: other spec. place)	9837	9828	Y
E85539	E85539 Acc. pois. parasympathomimetics (at: unspecified place)	9838	9828	Y
E8554	E8554 Acc. pois. parasympatholytics and spasmolytics	9839	9794	N
E85540	E85540 Acc. pois. parasympatholytics and spasmolytics (at: home)	9840	9839	Y
E85541	E85541 Acc. pois. parasympatholytics and spasmolytics (at: farm)	9841	9839	Y
E85542	E85542 Acc. pois. parasympatholytics and spasmolytics (at: mine, quarry)	9842	9839	Y
E85543	E85543 Acc. pois. parasympatholytics and spasmolytics (at: industrial place)	9843	9839	Y
E85544	E85544 Acc. pois. parasympatholytics and spasmolytics (at: sports place)	9844	9839	Y
E85545	E85545 Acc. pois. parasympatholytics and spasmolytics (at: street)	9845	9839	Y
E85546	E85546 Acc. pois. parasympatholytics and spasmolytics (at: public building)	9846	9839	Y
E85547	E85547 Acc. pois. parasympatholytics and spasmolytics (at: residential inst'n)	9847	9839	Y
E85548	E85548 Acc. pois. parasympatholytics and spasmolytics (at: other spec. place)	9848	9839	Y
E85549	E85549 Acc. pois. parasympatholytics and spasmolytics (at: unspecified place)	9849	9839	Y
E8555	E8555 Acc. pois. sympathomimetics	9850	9794	N
E85550	E85550 Acc. pois. sympathomimetic (at: home)	9851	9850	Y
E85551	E85551 Acc. pois. sympathomimetic (at: farm)	9852	9850	Y
E85552	E85552 Acc. pois. sympathomimetics (at: mine, quarry)	9853	9850	Y
E85553	E85553 Acc. pois. sympathomimetics (at: industrial place)	9854	9850	Y
E85554	E85554 Acc. pois. sympathomimetics (at: sports pace)	9855	9850	Y
E85555	E85555 Acc. pois. sympathomimetics (at: street)	9856	9850	Y
E85556	E85556 Acc. pois. sympathomimetics (at: public building)	9857	9850	Y
E85557	E85557 Acc. pois. sympathomimetics (at: residential inst'n)	9858	9850	Y
E85558	E85558 Acc. pois. sympathomimetics (at: other spec. place)	9859	9850	Y
E85559	E85559 Acc. pois. sympathomimetics (at: unspecified place)	9860	9850	Y
E8556	E8556 Acc.pois. sympatholytics	9861	9794	N
E85560	E85560 Acc. pois. sympatholytics (at: home)	9862	9861	Y
E85561	E85561 Acc. pois. sympatholytics (at: farm)	9863	9861	Y
E85562	E85562 Acc. pois. sympatholytic (at: mine, quarry)	9864	9861	Y
E85563	E85563 Acc. pois. sympatholytics (at: industrial place)	9865	9861	Y
E85564	E85564 Acc. pois. sympatholytics (at: sports place)	9866	9861	Y
E85565	E85565 Acc. pois. sympatholytics (at: street)	9867	9861	Y
E85566	E85566 Acc. pois. sympatholytics (at: public building)	9868	9861	Y
E85567	E85567 Acc. pois. sympatholytics (at: residential inst'n)	9869	9861	Y
E85568	E85568 Acc.pois. sympatholytics (at: other spec. place)	9870	9861	Y
E85569	E85569 Acc.pois. sympatholytics (at: unspecified place)	9871	9861	Y
E8558	E8558 Acc. pois. other spec. drugs acting on central/autons n.s. other spec. pl	9872	9794	N
E85580	E85580 Acc.pois. other spec. drugs acting on central/autonomic n.s. (at: home)	9873	9872	Y
E85581	E85581 Acc.pois. other spec. drugs acting on central/autonomic n.s. (at: farm)	9874	9872	Y
E85582	E85582 Acc.pois. other spec. drugs acting on cen/auton n.s. (at: farm)	9875	9872	Y
E85583	E85583 Acc. pois. other spec. drugs acting on central/auton n.s. industrial plac	9876	9872	Y
E85584	E85584 Acc. pois. other spec. drugs acting on central/auton n.s. sports place	9877	9872	Y
E85585	E85585 Acc. pois. other spec. drugs acting on central/auton n.s. street	9878	9872	Y
E85586	E85586 Acc. pois. other spec. drugs acting on central/autons n.s. public biuldin	9879	9872	Y
E85587	E85587 Acc. pois. other spec. drugs acting on central/autons n.s. resident inst'	9880	9872	Y
E85588	E85588 Acc. pois. other spec. drugs acting on central/autons n.s. other spec. pl	9881	9872	Y
E85589	E85589 Acc. pois. other spec. drugs acting om central/autons n.s. unspecified pl	9882	9872	Y
E8559	E8559 Acc. pois. unspec. drugs acting on central/autonomic n.s. unspec. pl)	9883	9794	N
E85590	E85590 Acc. pois. unspec. drugs acting on central/autonomic n.s.(at home)	9884	9883	Y
E85591	E85591 Acc. pois. unspec. drugs acting on central/autonomic n.s. farm	9885	9883	Y
E85592	E85592 Acc. pois. unspec. drugs acting on central/autonomic n.s. mine, quarry)	9886	9883	Y
E85593	E85593 Acc. pois. unspec. drugs acting on central/autonomic n.s. industrial plac	9887	9883	Y
E85594	E85594 Acc. pois. unspec. drugs acting on central/autonomic n.s. sports place)	9888	9883	Y
E85595	E85595 Acc. pois. unspec. drugs acting on central/autonomic n.s. street)	9889	9883	Y
E85596	E85596 Acc. pois. unspec. drugs acting on central/autonomic n.s. public bldng)	9890	9883	Y
E85597	E85597 Acc. pois. unspec. drugs acting on central/autonomic n.s. res. instn)	9891	9883	Y
E85598	E85598 Acc. pois. unspec. drugs acting on central/autonomic n.s. other spec pl)	9892	9883	Y
E85599	E85599 Acc. pois. unspec. drugs acting on central/autonomic n.s. unspec. pl)	9893	9883	Y
E856	E856 Accidental poisoning by antibiotics	9894	155	N
E8569	E8569 Accidental poisoning by antibiotics	9895	9894	N
E85690	E85690 Accidental poisoning by antibiotics (place of occurence: home)	9896	9895	Y
E85691	E85691 Accidental poisoning by antibiotics (place of occurence: farm)	9897	9895	Y
E85692	E85692 Accidental poisoning by antibiotics (place of occurence: mine and quarry)	9898	9895	Y
E85693	E85693 Accidental poisoning by antibiotics(8at industrial place)	9899	9895	Y
E85694	E85694 Accidental poisoning by antibiotics(at sports place)	9900	9895	Y
E85695	E85695 Accidental poisoning by antibiotics(8at street)	9901	9895	Y
E85696	E85696 Accidental poisoning by antibiotics (place of occurence: public building)	9902	9895	Y
E85697	E85697 Accidental poisoning by antibiotics (at residential inst'n)	9903	9895	Y
E85698	E85698 Accidental poisoning by antibiotics (8at other spec. place)	9904	9895	Y
E85699	E85699 Accidental poisoning by antibiotics (at unspecified place)	9905	9895	Y
E857	E857 Accidental poisoning by anti-infectives	9906	155	N
E8579	E8579 Accidental poisoning by anti-infectives	9907	9906	N
E85790	E85790 Accidental poisoning by anti-infectives (place of occurence: home)	9908	9907	Y
E85791	E85791 Accidental poisoning by anti-infectives (place of occurence: farm)	9909	9907	Y
E85792	E85792 Accidential poisoning by anti-infectives (8at mine, quarry)9	9910	9907	Y
E85793	E85793 Accidental poisoning by anti-infectives(8at industrial place)9	9911	9907	Y
E85794	E85794 Accidental poisoning by anti-infectives (8at sports place)9	9912	9907	Y
E85795	E85795 Accidental poisoning by anti-infectives (8at street)	9913	9907	Y
E85796	E85796 Accidental poisoning by anti-infectives (public building)	9914	9907	Y
E85797	E85797 Accidental poisoning by anti-infectives (8residential inst'7n)	9915	9907	Y
E85798	E85798 Accidental poisoning by anti-infectives (other spec. place)9	9916	9907	Y
E85799	E85799 Accidental poisoning by anti-infectives (unspecified place)	9917	9907	Y
E858	E858 Accidental poisoning by other drugs	9918	155	N
E8580	E8580 Acc. pois. hormones/synthetic substitutes	9919	9918	N
E85800	E85800 Acc. pois. hormones/synthetic substitutes (at home)	9920	9919	Y
E85801	E85801 Acc. pois. hormones/synthetic substitutes (8at farm)	9921	9919	Y
E85802	E85802 Acc. pois. hormones/synthetic substitutes (8at mine,quarry)	9922	9919	Y
E85803	E85803 Acc. pois. hormones/synthetic substitutes (st industrial place)	9923	9919	Y
E85804	E85804 Acc. pois. hormones/synthetic substitutes (at sports place)9	9924	9919	Y
E85805	E85805 Acc. pois. hormones/synthetic substitutes (at street)9	9925	9919	Y
E85806	E85806 Acc. pois. hormones/synthetic substitutes (8at public building)9	9926	9919	Y
E85807	E85807 Acc. pois. hormones/synthetic substitutes (at residential inst'7n)	9927	9919	Y
E85808	E85808 Acc. pois. hormones/synthetic substitutes (at other spec. place)9	9928	9919	Y
E85809	E85809 Acc. pois. hormones/synthetic substitutes (at unspecified place)	9929	9919	Y
E8581	E8581 Acc. pois. primarily systemic agents	9930	9918	N
E85810	E85810 Acc. pois. primarily systemic agents (at home)	9931	9930	Y
E85811	E85811 Acc. pois. primarily systemic agents ( at farm)	9932	9930	Y
E85812	E85812 Acc. pois. primarily systemic agents (at mine, quarry)	9933	9930	Y
E85813	E85813 Acc. pois. primarily systemic agents (at industrial place)9	9934	9930	Y
E85814	E85814 Acc. pois. primarily systemic agents (at sports place)9	9935	9930	Y
E85815	E85815 Acc. pois. primarily systemic agents (at street)9	9936	9930	Y
E85816	E85816 Acc. pois. primarily systemic agents (at public building)9	9937	9930	Y
E85817	E85817 Acc. pois. primarily systemic agents (8at residential inst'7n)	9938	9930	Y
E85818	E85818 Acc. pois. primarily systemic agents (at other spec. place)	9939	9930	Y
E85819	E85819 Acc. pois. primarily systemic agents (at unspecified place)	9940	9930	Y
E8582	E8582 Acc. pois. agents primarily aff. blood constituents	9941	9918	N
E85820	E85820 Acc. pois. agents primarily aff. blood constituents(at home)	9942	9941	Y
E85821	E85821 Acc. pois. agents primarily aff. blood constituents (at farm)	9943	9941	Y
E85822	E85822 Acc. pois. agents primarily aff. blood constituents (at mine,quarry)	9944	9941	Y
E85823	E85823 Acc. pois. agents primarily aff. blood constituents (at industrial place)	9945	9941	Y
E85824	E85824 Acc. pois. agents primarily aff. blood constituents (at sports place)	9946	9941	Y
E85825	E85825 Acc. pois. agents primarily aff. blood constituents (at:street)9	9947	9941	Y
E85826	E85826 Acc. pois. agents primarily aff. blood constituents (at: public building)	9948	9941	Y
E85827	E85827 Acc. pois. agents primarily aff. blood constituents (at: residential inst	9949	9941	Y
E85828	E85828 Acc. pois. agents primarily aff. blood constituents (at:other spec. pl)	9950	9941	Y
E85829	E85829 Acc. pois. agents primarily aff. blood constituents (at: unspecified pl)	9951	9941	Y
E8583	E8583 Acc. pois. agents prim. aff. cardiovascular system	9952	9918	N
E85830	E85830 Acc. pois. agents prim. aff. cardiovascular system(8at: home)	9953	9952	Y
E85831	E85831 Acc. pois. agents frim. aff. cardiovascular system(at: farm(	9954	9952	Y
E85832	E85832 Acc. pois. agents pri,. aff. cardiovascular system(at: mine,quarry)9	9955	9952	Y
E85833	E85833 Acc. pois. agents prim. aff. cardiovascular system)at: industrial place)	9956	9952	Y
E85834	E85834 Acc. pois. agnets prim. aff. cardiovascular system(at: sports place)	9957	9952	Y
E85835	E85835 Acc. pois. agents prim. aff. cardiovascular system(at: street)9	9958	9952	Y
E85836	E85836 Acc. pois. agents prim. aff. cardiovascular system (at: public building9	9959	9952	Y
E85837	E85837 Acc. pois. agents prim. aff. cardiovascular system (at: residential inst)	9960	9952	Y
E85838	E85838 Acc. pois. agents prim. aff. cardiovascular system(at: other spec. place)	9961	9952	Y
E85839	E85839 Acc. pois. agents prim. aff. cardiovascular system(at: unspecified place)	9962	9952	Y
E8584	E8584 Acc. pois. agents primarily affecting g.i. system	9963	9918	N
E85840	E85840 Acc. pois. agents primarily affecting g.i. system(8at: home)9	9964	9963	Y
E85841	E85841 Acc. pois. agents primarily affecting g.i. system(at: farm)9	9965	9963	Y
E85842	E85842 Acc. pois. agents primarily affecting g.i. system(at: mine,quarry)	9966	9963	Y
E85843	E85843 Acc. pois. agents primarily affecting g.i. system(8at: industrial place)9	9967	9963	Y
E85844	E85844 Acc. pois. agents primarily affecting g.i. system(at: sports place)	9968	9963	Y
E85845	E85845 Acc. pois. agents primarily affecting g.i. system(st: street)9	9969	9963	Y
E85846	E85846 Acc. pois. agents primarily affecting g.i. system(8st: public building)9	9970	9963	Y
E85847	E85847 Acc. pois. agents primarily affecting g.i. system(8at: residential inst)	9971	9963	Y
E85848	E85848 Acc. pois. agents primarily affecting g.i. system(at: other spec. place)9	9972	9963	Y
E85849	E85849 Acc. pois. agents primarily affecting g.i. system(at: unspecified place)	9973	9963	Y
E8585	E8585 Acc. pois. water/mineral/uric acid metabolism drigs	9974	9918	N
E85850	E85850 Acc. pois. water/mineral/uric acid metabolism drugs(8at: home)9	9975	9974	Y
E85851	E85851 Acc. pois. water/mineral/uric acid metabolism drugs (at: farm)9	9976	9974	Y
E85852	E85852 Acc. pois. water/,ineral/uric acid metabolism drugs (at: mine, quarry)	9977	9974	Y
E85853	E85853 Acc. pois. water/mineral/uric acid metabolism drugs(at: industrial place)	9978	9974	Y
E85854	E85854 Acc. pois. water/mineral/uric acid metabolism drugs(8at: sports place)	9979	9974	Y
E85855	E85855 Acc. pois. water/mineral/uric acid metabolism drugs(8at: street)9	9980	9974	Y
E85856	E85856 Acc. pois. water/mineral/uric acid metabolism drugs(8at: public building)	9981	9974	Y
E85857	E85857 Acc. pois. water/mineral/uric acid metabolism drugs(at: residential inst)	9982	9974	Y
E85858	E85858 Acc. pois. water/mineral/uric acid metabolism drigs(at: other spec. pl)9	9983	9974	Y
E85859	E85859 Acc. pois. water/mineral/uric acid metabolism drugs (at: unspecified pl)	9984	9974	Y
E8586	E8586 Acc. pois. smooth/skeletal muscle,resp. system agents	9985	9918	N
E85860	E85860 Acc. pois. smooth/skeletal muscle,resp.system agents(at: home)	9986	9985	Y
E85861	E85861 Acc. pois. smooth/skeletal muscle,resp.system agents(8at: farm)	9987	9985	Y
E85862	E85862 Acc. pois. smooth/skeletal muscle,resp.system agnets(at: mine, quarry)	9988	9985	Y
E85863	E85863 Acc. pois. smooth/skeletal muscle,resp. system agents(at: industrial pl)	9989	9985	Y
E85864	E85864 Acc. pois. smooth/skeletal muscle,resp. system agents(at: sports place)	9990	9985	Y
E85865	E85865 Acc. pois. smooth/skeletal muscle,resp.system agents(8at: street)9	9991	9985	Y
E85866	E85866 Acc. pois. smooth/skeletal muscle,resp. system agents (at: public bld.)9	9992	9985	Y
E85867	E85867 Acc. pois. smooth/skeletal muscle,resp. sytem agents(at: residential ins)	9993	9985	Y
E85868	E85868 Acc. pois. smooth/skeletal muscle, resp. system agents(8at: other spec.pl	9994	9985	Y
E85869	E85869 Acc. pois. smooth/skeletal muscle,resp. system agents (at unspecified pl)	9995	9985	Y
E8587	E8587 Acc. pois. skin/m.m./ophth/otorhin./dental agents/drugs	9996	9918	N
E85870	E85870 Acc. pois. skin/m.m/ophth/otorhin./dental agents/drugs(8at: home)	9997	9996	Y
E85871	E85871 Acc. pois. skin/m.m/ophth./otorhin./dental agents/drugs(8at: farm)	9998	9996	Y
E85872	E85872 Acc. pois. skin/m.m/ophth/otorhin./dental agents/drugs(at: mine, quarry)	9999	9996	Y
E85873	E85873 Acc. pois. skin/m.m./opth./otorhin./dental agents/drugs(8at:industrial pl	10000	9996	Y
E85874	E85874 Acc. pois. skin/m.m./ophth/otorhin./dental agents/drugs(8at: sports pl)	10001	9996	Y
E85875	E85875 Acc. pois. skin/m.m./ophth./otorhin./dental agents/drugs(at: street)	10002	9996	Y
E85876	E85876 Acc. pois. skin/m.m./ophth./otorhin./dental agents/drugs)9at: public bld)	10003	9996	Y
E85877	E85877 Acc. pois. skin/m.m./ophth./otorhin./dental agents/drugs(8at: res inst)9	10004	9996	Y
E85878	E85878 Acc. pois. skin/m.m./ophth/otorhin./dental agents/drugs(8at other spec pl	10005	9996	Y
E85879	E85879 Acc. pois. skin/m.m./ophth./otorhin./dental agents/drugs (at unspec pl)	10006	9996	Y
E8588	E8588 Accidental poisoning by other specified drugs	10007	9918	N
E85880	E85880 Accidental poisoning by other specified drugs (place of occurence: home)	10008	10007	Y
E85881	E85881 Accidental poisoning by other specified drugs (place of occurence: farm)	10009	10007	Y
E85882	E85882 Accidental poisoning by other specified drugs(at: mine, quarry)9	10010	10007	Y
E85883	E85883 Accidental poisoning by other specified drugs(8at: industrial place)9	10011	10007	Y
E85884	E85884 Accidental poisoning by other specified drugs(8at: sports place)9	10012	10007	Y
E85885	E85885 Accedental poisoning by other specified drugs)9at: street)9	10013	10007	Y
E85886	E85886 Accidental poisoning by other specified drugs(8at: public building)9	10014	10007	Y
E85887	E85887 Accidental poisoning by other specified drugs(8at: residential inst'n)	10015	10007	Y
E85888	E85888 Accidental poisoning by other specified drugs(at: other spec. place)9	10016	10007	Y
E85889	E85889 Accidental poisoning by other specified drugs(at: unspecified place)	10017	10007	Y
E8589	E8589 Accidental poisoning by unspecified drugs	10018	9918	N
E85890	E85890 Accidental poisoning by unspecified drugs (place of occurence: home)	10019	10018	Y
E85891	E85891 Accidental poisoning by unspecified drugs (place of occurence: farm)	10020	10018	Y
E85892	E85892 Accidental poisoning by unspecified drugs(at: mine, quarry)9	10021	10018	Y
E85893	E85893 Accidental poisoning by unspecified drugs(8at: industrial place9	10022	10018	Y
E85894	E85894 Accidental poisoning by unspecified drugs(8at: sports place)9	10023	10018	Y
E85895	E85895 Accidental poisoning by unspecified drugs)9at: street)9	10024	10018	Y
E85896	E85896 Accidental poisoning by unspecified drugs(at: public building9	10025	10018	Y
E85897	E85897 Accidential poisoning by unspecified drugs(8at: residential inst'n)	10026	10018	Y
E85898	E85898 Accednetial poisoning by unspecified drugs(by: other spec. place)9	10027	10018	Y
E85899	E85899 Accidental poisoning by unspecified drugs (at: unspecified place)	10028	10018	Y
E860	E860 Accidental poisoning by alcohol, not elsewhere classified	10029	156	N
E8600	E8600 Accidental poisoning by alcoholic beverages	10030	10029	N
E86000	E86000 Accidental poisoning by alcoholic beverages (place of occurence: home)	10031	10030	Y
E86001	E86001 Accidental poisoning by alcoholic beverages (place of occurence: farm)	10032	10030	Y
E86002	E86002 Acc. pois. a;cpjp;oc beverages(at: mine, quarry)9	10033	10030	Y
E86003	E86003 Acc. pois. alcoholic beverages (at: industrial place)	10034	10030	Y
E86004	E86004 Acc. pois. alcoholic beverages (8at: sports place)9	10035	10030	Y
E86005	E86005 Acc. pois. alcoholic beverages(at: street)9	10036	10030	Y
E86006	E86006 Acc. pois. alcoholic beverages(8at: public building)9	10037	10030	Y
E86007	E86007 Acc. pois. alcoholic beverages(8at: residential inst'n)9	10038	10030	Y
E86008	E86008 Acc. pois. alcoholic beverages)(8at: other spec. place)	10039	10030	Y
E86009	E86009 Acc. pois. alcoholic beverages(8at. unspecified place9	10040	10030	Y
E8601	E8601 Acc. pois. other/unspec. ethyl alcohol	10041	10029	N
E86010	E86010 Acc. pois. other/unspec. ethyl alcohol(8at: home)	10042	10041	Y
E86011	E86011 Acc. pois. other/unspec. ethyl alcohol(at: farm)9	10043	10041	Y
E86012	E86012 Acc. pois. other/unspec. ethyl alcohol(at: mine, quarry)9	10044	10041	Y
E86013	E86013 Acc. pois. other/unpsec. ethyl alcohol(8at. industrial place)9	10045	10041	Y
E86014	E86014 Acc. pois. other/unspec. ethyl alcohol)at: sports place)9	10046	10041	Y
E86015	E86015 Acc. pois. other/unspec. ethyl alcohol(at: street)9	10047	10041	Y
E86016	E86016 Acc. pois. other/unspec. ethyl alcohol(8at: public building)	10048	10041	Y
E86017	E86017 Acc. pois other/unspec. ethyl alcohol )9at: residential inst'n)	10049	10041	Y
E86018	E86018 Acc. pois. other/unspec. ethyl alcohol(8at: other spec. place)9	10050	10041	Y
E86019	E86019 Acc. pois. other/spec. ethyl alcohol (at. unspecified place)	10051	10041	Y
E8602	E8602 Acc. pois. methyl alcohol	10052	10029	N
E86020	E86020 Accidental poisoning by methyl alcohol (place of occurence: home)	10053	10052	Y
E86021	E86021 Accidental poisoning by methyl alcohol (place of occurence: farm)	10054	10052	Y
E86022	E86022 Acc. pois. methyl alcohol (at: mine, quarry)	10055	10052	Y
E86023	E86023 Acc. pois. methyl alcohol (at: industrial place)	10056	10052	Y
E86024	E86024 Acc. pois. methyl alcohol (at: sports place)	10057	10052	Y
E86025	E86025 Acc. pois. methyl alcohol (at: street)	10058	10052	Y
E86026	E86026 Acc. pois. methyl alcohol (at: public building)	10059	10052	Y
E86027	E86027 Acc. pois. methyl alcohol (at: residential inst'n)	10060	10052	Y
E86028	E86028 Acc. pois. methyl alcohol (at: other spec. place)	10061	10052	Y
E86029	E86029 Acc. pois. methyl alcohol (at: unspecified place)	10062	10052	Y
E8603	E8603 Acc. pois. isopropyl alcohol	10063	10029	N
E86030	E86030 Accidental poisoning by isopropyl alcohol (place of occurence: home)	10064	10063	Y
E86031	E86031 Accidental poisoning by isopropyl alcohol (place of occurence: farm)	10065	10063	Y
E86032	E86032 Acc. pois. isopropyl alcohol (at: mine, quarry)	10066	10063	Y
E86033	E86033 Acc. pois. isopropyl alcohol (at: industrial place)	10067	10063	Y
E86034	E86034 Acc. pois. isopropyl alcohol (at: sports place)	10068	10063	Y
E86035	E86035 Acc. pois. isopropyl alcohol (at: street)	10069	10063	Y
E86036	E86036 Acc. pois. isopropyl alcohol (at: public building)	10070	10063	Y
E86037	E86037 Acc. pois. isopropyl alcohol (at: residential inst'n)	10071	10063	Y
E86038	E86038 Acc. pois. isopropyl alcohol (at: other spec. place)	10072	10063	Y
E86039	E86039 Acc. pois. isopropyl alcohol (at: unspecified place)	10073	10063	Y
E8604	E8604 Accidental poisoning by fusel oil	10074	10029	N
E86040	E86040 Accidental poisoning by fusel oil (place of occurence: home)	10075	10074	Y
E86041	E86041 Accidental poisoning by fusel oil (place of occurence: farm)	10076	10074	Y
E86042	E86042 Accidental poisoning by fusel oil (place of occurence: mine and quarry)	10077	10074	Y
E86043	E86043 Accidental poisoning by fusel oil (at: industrial place)	10078	10074	Y
E86044	E86044 Accidental poisoning by fusel oil (at: sports place)	10079	10074	Y
E86045	E86045 Accidental poisoning by fusel oil (place of occurence: street and highway)	10080	10074	Y
E86046	E86046 Accidental poisoning by fusel oil (place of occurence: public building)	10081	10074	Y
E86047	E86047 Accidental poisoning by fusel oil (at: residential inst'n)	10082	10074	Y
E86048	E86048 Accidental poisoning by fusel oil (at: other spec. place)	10083	10074	Y
E86049	E86049 Accidental poisoning by fusel oil (place of occurence: unspecified place)	10084	10074	Y
E8608	E8608 Acc. pois. other spec. alcohol, n.e.c.	10085	10029	N
E86080	E86080 Acc. pois. other spec. alcohol, n.e.c. (at: home)	10086	10085	Y
E86081	E86081 Acc. pois. other spec. alcohol, n.e.c. (at: farm)	10087	10085	Y
E86082	E86082 Acc. pois. other spec. alcohol, n.e.c. (at: mine, quarry)	10088	10085	Y
E86083	E86083 Acc. pois. other spec. alcohol, n.e.c. (at: industrial place)	10089	10085	Y
E86084	E86084 Acc. pois. other spec. alcohol, n.e.c. (at: sports place)	10090	10085	Y
E86085	E86085 Acc. pois. other spec. alcohol, n.e.c. (at: street)	10091	10085	Y
E86086	E86086 Acc. pois. other spec. alcohol, n.e.c. (at: public building)	10092	10085	Y
E86087	E86087 Acc. pois. other spec. alcohol, n.e.c. (at: residential inst'n)	10093	10085	Y
E86088	E86088 Acc. pois. other spec. alcohol, n.e.c. (at: other spec. place)	10094	10085	Y
E86089	E86089 Acc. pois. other spec. alcohol, n.e.c. (at: unspecified place)	10095	10085	Y
E8609	E8609 Accidental poisoning by unspecified alcohol	10096	10029	N
E86090	E86090 Accidental poisoning by unspecified alcohol (place of occurence: home)	10097	10096	Y
E86091	E86091 Accidental poisoning by unspecified alcohol (place of occurence: farm)	10098	10096	Y
E86092	E86092 Accidential poisoning by unspecified alcohol (at: mine, quarry)	10099	10096	Y
E86093	E86093 Accidental poisoning by unspecified alcohol (at: industrial place)	10100	10096	Y
E86094	E86094 Accidental poisoning by unspecified alcohol (at: sports place)	10101	10096	Y
E86095	E86095 Accidental poisoning by unspecified alcohol (at: street)	10102	10096	Y
E86096	E86096 Accidental poisoning by unspecified alcohol (at: public building)	10103	10096	Y
E86097	E86097 Accidental poisoning by unspecified alcohol (at: residential inst'n)	10104	10096	Y
E86098	E86098 Accidental poisoning by unspecified alcohol (at: other spec. place)	10105	10096	Y
E86099	E86099 Accidental poisoning by unspecified alcohol (at: unspecified place)	10106	10096	Y
E861	E861 Acc. pois. cleansing, polishing, agents; disinfectants; paints, varnishes	10107	156	N
E8610	E8610 Acc. pois. sythetic detergents, shampoos	10108	10107	N
E86100	E86100 Acc. pois. sythetic detergents, shampoos (at: home)	10109	10108	Y
E86101	E86101 Acc. pois. sythetic detergents, shampoos (at: farm)	10110	10108	Y
E86102	E86102 Acc. pois. sythetic detergents, shampoos (at: mine, quarry)	10111	10108	Y
E86103	E86103 Acc. pois. sythetic detergents, shampoos (at: industrial place)	10112	10108	Y
E86104	E86104 Acc. pois. sythetic detergents, shampoos (at: sports place)	10113	10108	Y
E86105	E86105 Acc. pois. sythetic detergents, shampoos (at: street)	10114	10108	Y
E86106	E86106 Acc. pois. sythetic detergents, shampoos (at: public building)	10115	10108	Y
E86107	E86107 Acc. pois. sythetic detergents, shampoos (at: residential inst'n)	10116	10108	Y
E86108	E86108 Acc. pois. sythetic dtergents, shampoos (at: other spec. place)	10117	10108	Y
E86109	E86109 Acc. pois. sythetic detergents, shampoos (at: unspecified place)	10118	10108	Y
E8611	E8611 Accidental poisoning by soap products	10119	10107	N
E86110	E86110 Accidental poisoning by soap products (place of occurence: home)	10120	10119	Y
E86111	E86111 Accidental poisoning by soap products (place of occurence: farm)	10121	10119	Y
E86112	E86112 Accidental poisoning by soap products (at: mine, quarry)	10122	10119	Y
E86113	E86113 Accidental poisoning by soap products (at: industrial place)	10123	10119	Y
E86114	E86114 Accidental poisoning by soap products (at: sports place)	10124	10119	Y
E86115	E86115 Accidental poisoning by soap products (at: street)	10125	10119	Y
E86116	E86116 Accidental poisoning by soap products (at: public building)	10126	10119	Y
E86117	E86117 Accidental poisoning by soap products (at: residential inst'n)	10127	10119	Y
E86118	E86118 Accidental poisoning by soap products (at: other spec. place)	10128	10119	Y
E86119	E86119 Accidental poisoning by soap products (at: unspecified place)	10129	10119	Y
E8612	E8612 Accidental poisoning by polishes	10130	10107	N
E86120	E86120 Accidental poisoning by polishes (place of occurence: home)	10131	10130	Y
E86121	E86121 Accidental poisoning by polishes (place of occurence: farm)	10132	10130	Y
E86122	E86122 Accidental poisoning by polishes (place of occurence: mine and quarry)	10133	10130	Y
E86123	E86123 Accidental poisoning by polishes (at: industrial place)	10134	10130	Y
E86124	E86124 Accidental poisoning by polishes (at: sports place)	10135	10130	Y
E86125	E86125 Accidental poisoning by polishes (place of occurence: street and highway)	10136	10130	Y
E86126	E86126 Accidental poisoning by polishes (place of occurence: public building)	10137	10130	Y
E86127	E86127 Accidental poisoning by polishes (at: residential inst'n)	10138	10130	Y
E86128	E86128 Accidental poisoning by polishes (at: other spec. place)	10139	10130	Y
E86129	E86129 Accidental poisoning by polishes (place of occurence: unspecified place)	10140	10130	Y
E8613	E8613 Acc. pois. other cleaning and polishing agents	10141	10107	N
E86130	E86130 Acc. pois. other cleaning and polishing agents (at: home)	10142	10141	Y
E86131	E86131 Acc. pois. other cleaning and polishing agents (at: farm)	10143	10141	Y
E86132	E86132 Acc. pois. other cleaning and polishing agents (at: mine, quarry)	10144	10141	Y
E86133	E86133 Acc. pois. other cleaning and polishing agents (at: industrial place)	10145	10141	Y
E86134	E86134 Acc. pois. other cleaning and polishing agents (at: sports place)	10146	10141	Y
E86135	E86135 Acc. pois. other cleaning and polishing agents (at: street)	10147	10141	Y
E86136	E86136 Acc. pois. other cleaning and polishing agents (at: public building)	10148	10141	Y
E86137	E86137 Acc. pois. other cleaning and polishing agents (at: residential inst'n)	10149	10141	Y
E86138	E86138 Acc. pois. other cleaning and polishing agents (at: other spec. place)	10150	10141	Y
E86139	E86139 Acc. pois. other cleaning and polishing agents (at: unspecified place)	10151	10141	Y
E8614	E8614 Accidental poisoning by disinfectants	10152	10107	N
E86140	E86140 Accidental poisoning by disinfectants (place of occurence: home)	10153	10152	Y
E86141	E86141 Accidental poisoning by disinfectants (place of occurence: farm)	10154	10152	Y
E86142	E86142 Accidental poisoning by disinfectants (at: mine, quarry)	10155	10152	Y
E86143	E86143 Accidental poisoning by disinfectants (at: industrial place)	10156	10152	Y
E86144	E86144 Accidental poisoning by disinfectants (at: sports place)	10157	10152	Y
E86145	E86145 Accidental poisoning by disinfectants (at: street)	10158	10152	Y
E86146	E86146 Accidental poisoning by disinfectants (at: public building)	10159	10152	Y
E86147	E86147 Accidental poisoning by disinfectants (at: residential inst'n)	10160	10152	Y
E86148	E86148 Accidental poisoning by disinfectants (at: other spec. place)	10161	10152	Y
E86149	E86149 Accidental poisoning by disinfectants (at: unspecified place)	10162	10152	Y
E8615	E8615 Accidental poisoning by lead paints	10163	10107	N
E86150	E86150 Accidental poisoning by lead paints (place of occurence: home)	10164	10163	Y
E86151	E86151 Accidental poisoning by lead paints (place of occurence: farm)	10165	10163	Y
E86152	E86152 Accidental poisoning by lead paints (place of occurence: mine and quarry)	10166	10163	Y
E86153	E86153 Accidental poisoning by lead paints (at: industrial place)	10167	10163	Y
E86154	E86154 Accidental poisoning by lead paints (at: sports place)	10168	10163	Y
E86155	E86155 Accidental poisoning by lead paints (at: street)	10169	10163	Y
E86156	E86156 Accidental poisoning by lead paints (place of occurence: public building)	10170	10163	Y
E86157	E86157 Accidental poisoning by lead paints (at: residential inst'n	10171	10163	Y
E86158	E86158 Accidental poisoning by lead paints (at: other spec. place)	10172	10163	Y
E86159	E86159 Accidental poisoning by lead paints (at: unspecified place)	10173	10163	Y
E8616	E8616 Acc. pois. otjer paints, varnishes	10174	10107	N
E86160	E86160 Acc. pois. other paints, varnishes (at: home)	10175	10174	Y
E86161	E86161 Acc. pois. other paints, varnishes (at: farm)	10176	10174	Y
E86162	E86162 Acc. pois. other paints, varnishes (at mine, quarry)	10177	10174	Y
E86163	E86163 Acc. pois. other paints, varnishes (at: industrial place)	10178	10174	Y
E86164	E86164 Acc. pois. otjer paints, varnishes (at: sports place)	10179	10174	Y
E86165	E86165 Acc. pois. other paints, varnishes (at: street)	10180	10174	Y
E86166	E86166 Acc. pois. other paints, varnishes (at: public building)	10181	10174	Y
E86167	E86167 Acc. pois. other paints, varnishes (at: residential inst'n)	10182	10174	Y
E86168	E86168 Acc. pois. other paints, varnishes (at: other spec. place)	10183	10174	Y
E86169	E86169 Acc. pois. other paints, varnishes (at: unspecified place)	10184	10174	Y
E8619	E8619 Acc. pois. unspec.clean/polish agents;disinf.;paints	10185	10107	N
E86190	E86190 Acc. pois. unspec. clean/polish agents; disinf.; paints (at: home)	10186	10185	Y
E86191	E86191 Acc. pois. unspec. clean/polish agents; disinf.; paints (at: farm)	10187	10185	Y
E86192	E86192 Acc. pois. unspec. clean/polish agents; disinf.; paints (at: mine, quarry	10188	10185	Y
E86193	E86193 Acc. pois.unspec.clean/polish agents;disinf.;paints (at: industrial place	10189	10185	Y
E86194	E86194 Acc. pois. unspec.clean/polish agents;disinf.;paints (at: sports place)	10190	10185	Y
E86195	E86195 Acc. pois. unspec.clean/polish agents;disinf.;paints (at: street)	10191	10185	Y
E86196	E86196 Acc.pois.unspec.clean/polish agents;disinf.;paints (at: public building)	10192	10185	Y
E86197	E86197 Acc.pois.unspec.clean/polishagents;disinf.;paints (at: residential inst'n	10193	10185	Y
E86198	E86198 Acc.pois.unspec.clean/polish agents;disinf.;paints (at: other spec. place	10194	10185	Y
E86199	E86199 Acc.pois.unspec.clean/polish agents;disinf.;paints (at: unspecified place	10195	10185	Y
E862	E862 Acc. pois. petroleum products, other solvents and their vapours, n.e.c.	10196	156	N
E8620	E8620 Accidental poisoning by petroleum solvents	10197	10196	N
E86200	E86200 Accidental poisoning by petroleum solvents (place of occurence: home)	10198	10197	Y
E86201	E86201 Accidental poisoning by petroleum solvents (place of occurence: farm)	10199	10197	Y
E86202	E86202 Accidental poisoning by petroleum solvents (at: mine, quarry)	10200	10197	Y
E86203	E86203 Accidental poisoning by petroleum solvents (at: industrial place)	10201	10197	Y
E86204	E86204 Accidental poisoning by petroleum solvents (at sports place)	10202	10197	Y
E86205	E86205 Accidental poisoning by petroleum solvents (at: street)	10203	10197	Y
E86206	E86206 Accidental poisoning by petroleum solvents (at public building)	10204	10197	Y
E86207	E86207 Accidental poisoning by petroleum solvents (at: residential inst'n)	10205	10197	Y
E86208	E86208 Accidental poisoning by petroleum solvents (at: other spec. place)	10206	10197	Y
E86209	E86209 Accidental poisoning by petroleum solvents (at: unspecified place)	10207	10197	Y
E8621	E8621 Acc. pois. petroleum fuels and cleaners	10208	10196	N
E86210	E86210 Acc. pois. petroleum fuels and cleaners (at: home)	10209	10208	Y
E86211	E86211 Acc. pois. petroleum fuels and cleaners (at: farm)	10210	10208	Y
E86212	E86212 Acc. pois. petroleum fuels and cleaners (at: mine, quarry)	10211	10208	Y
E86213	E86213 Acc. pois. petroleum fuels and cleaners (at: industrial place)	10212	10208	Y
E86214	E86214 Acc. pois. petroleum fuels and cleaners (at: sports place)	10213	10208	Y
E86215	E86215 Acc. pois. petroleum fuels and cleaners (at: street)	10214	10208	Y
E86216	E86216 Acc. pois. petroleum fuels and cleaners (at: public building)	10215	10208	Y
E86217	E86217 Acc. pois. petroleum fuels and cleaners (at: residential inst'n)	10216	10208	Y
E86218	E86218 Acc. pois. petroleum fuels and cleaners (at: other spec. place)	10217	10208	Y
E86219	E86219 Acc. pois. petroleum fuels and cleaners (at: unspecified place)	10218	10208	Y
E8622	E8622 Acc. pois. lubricating oils	10219	10196	N
E86220	E86220 Accidental poisoning by lubricating oils (place of occurence: home)	10220	10219	Y
E86221	E86221 Accidental poisoning by lubricating oils (place of occurence: farm)	10221	10219	Y
E86222	E86222 Acc. pois. lubricating oils (at: mine, quarry)	10222	10219	Y
E86223	E86223 Acc. pois. lubricating oils (at: industrial place)	10223	10219	Y
E86224	E86224 Acc. pois. lubricating oils (at: sports place)	10224	10219	Y
E86225	E86225 Acc. pois. lubricating oils (at: street)	10225	10219	Y
E86226	E86226 Acc. pois. lubricating oils (at: public building)	10226	10219	Y
E86227	E86227 Acc. pois. lubricating oils (at: residential inst'n)	10227	10219	Y
E86228	E86228 Acc. pois. lubricating oils (at: other spec. place)	10228	10219	Y
E86229	E86229 Acc. pois. lubricating oils (at: unspecified place)	10229	10219	Y
E8623	E8623 Acc. pois. petroleum solids	10230	10196	N
E86230	E86230 Accidental poisoning by petroleum solids (place of occurence: home)	10231	10230	Y
E86231	E86231 Accidental poisoning by petroleum solids (place of occurence: farm)	10232	10230	Y
E86232	E86232 Acc. pois. petroleum solids (at: mine, quarry)	10233	10230	Y
E86233	E86233 Acc. pois. petroleum solids (at: industrial place)	10234	10230	Y
E86234	E86234 Acc. pois. petroleum solids (at: sports place)	10235	10230	Y
E86235	E86235 Acc. pois. petroleum solids (at: street)	10236	10230	Y
E86236	E86236 Acc. pois. petroleum solids (at: public building)	10237	10230	Y
E86237	E86237 Acc. pois. petroleum solids (at: residential inst'n)	10238	10230	Y
E86238	E86238 Acc. pois. petroleum solids (at: other spec. place)	10239	10230	Y
E86239	E86239 Acc. pois. petroleum solids (at: unspecified place)	10240	10230	Y
E8624	E8624 Accidental poisoning by other solvents	10241	10196	N
E86240	E86240 Accidental poisoning by other solvents (place of occurence: home)	10242	10241	Y
E86241	E86241 Accidental poisoning by other solvents (place of occurence: farm)	10243	10241	Y
E86242	E86242 Accidental poisoning by other solvents (at: mine, quarry)	10244	10241	Y
E86243	E86243 Accidental poisoning by other solvents (at: industrial place)	10245	10241	Y
E86244	E86244 Accidental poisoning by other solvents (at: sports place)	10246	10241	Y
E86245	E86245 Accidental poisoning by other solvents (at: street)	10247	10241	Y
E86246	E86246 Accidental poisoning by other solvents (at: public building)	10248	10241	Y
E86247	E86247 Accidental poisoning by other solvents (at: residential inst'n)	10249	10241	Y
E86248	E86248 Accidental poisoning by other solvents (at: other spec. place)	10250	10241	Y
E86249	E86249 Accidental poisoning by other solvents (at: unspecified place)	10251	10241	Y
E8629	E8629 Acc.pois.unspec.petrol.prod.;other solvents/vapours	10252	10196	N
E86290	E86290 Acc.pois.unspec.petrol.prod.;other solvents/vapours (at: home)	10253	10252	Y
E86291	E86291 Acc.pois.unspec.petrol.prod.;other solvents/vapours (at: farm)	10254	10252	Y
E86292	E86292 Acc.pois.unspec.petrol.prod.;other solvents/vapours (at: mine, quarry)	10255	10252	Y
E86293	E86293 Acc.pois.unspec.petrol.prod.;other solvents/vapours (at: industrial place	10256	10252	Y
E86294	E86294 Acc.pois.unspec.petrol.prod.;other solvents/vapours (at: sports place)	10257	10252	Y
E86295	E86295 Acc.pois.unspec.petrol.prod.;other solvents/vapours (at: street)	10258	10252	Y
E86296	E86296 Acc.pois.unspec.petrol.prod.;other solvents/vapours (at: public building)	10259	10252	Y
E86297	E86297 Acc.pois.unspec.petrol.prod.;other solvents/vapours (at: resident. inst'n	10260	10252	Y
E86298	E86298 Acc.pois.unspec.petrol.prod.;other solvents/vapours (at: other spec.place	10261	10252	Y
E86299	E86299 Acc.pois.unspec.petrol.prod.;other solvents/vapours (at:unspecified place	10262	10252	Y
E863	E863 Acc.pois.agri/horti.chem./pharm.preps.ex.plant foods/fertilizers	10263	156	N
E8630	E8630 Acc. pois. organochlorine insecticides	10264	10263	N
E86300	E86300 Acc. pois. organochlorine insecticides (at: home)	10265	10264	Y
E86301	E86301 Acc. pois. organochlorine insecticides (at: farm)	10266	10264	Y
E86302	E86302 Acc. pois. organochlorine insecticides (at: mine, quarry)	10267	10264	Y
E86303	E86303 Acc. pois. organochlorine insecticides (at: industrial place)	10268	10264	Y
E86304	E86304 Acc. pois. organochlorine insecticides (at: sports place)	10269	10264	Y
E86305	E86305 Acc. pois. organochlorine insecticides (at: street)	10270	10264	Y
E86306	E86306 Acc. pois. organochlorine insecticides (at: public building)	10271	10264	Y
E86307	E86307 Acc. pois. organochlorine insecticides (at: residential inst'n)	10272	10264	Y
E86308	E86308 Acc. pois. organochlorine insecticides (at: other spec. place)	10273	10264	Y
E86309	E86309 Acc. pois. organochlorine insecticides (at: unspecified place)	10274	10264	Y
E8631	E8631 Acc. pois. organophosphorus insecticides	10275	10263	N
E86310	E86310 Acc. pois. organophosphorus insecticides (at: home)	10276	10275	Y
E86311	E86311 Acc. pois. organophosphorus insecticides (at: farm)	10277	10275	Y
E86312	E86312 Acc. pois. organophosphorus insecticides (at: mine, quarry)	10278	10275	Y
E86313	E86313 Acc. pois. organophosphorus insecticides (at: industrial place)	10279	10275	Y
E86314	E86314 Acc. pois. organophosphorus insecticides (at: sports place)	10280	10275	Y
E86315	E86315 Acc. pois. organophosphorus insecticides (at: street)	10281	10275	Y
E86316	E86316 Acc. pois. organophosphorus insecticides (at: public building)	10282	10275	Y
E86317	E86317 Acc. pois. organophosphorus insecticides (residential inst'n)	10283	10275	Y
E86318	E86318 Acc. pois. organophosphorus insecticides (at: other spec. place)	10284	10275	Y
E86319	E86319 Acc. pois. organophosphorus insecticides (at: unspecified place)	10285	10275	Y
E8632	E8632 Accidental poisoning by carbamates	10286	10263	N
E86320	E86320 Accidental poisoning by carbamates (place of occurence: home)	10287	10286	Y
E86321	E86321 Accidental poisoning by carbamates (place of occurence: farm)	10288	10286	Y
E86322	E86322 Accidental poisoning by carbamates (place of occurence: mine and quarry)	10289	10286	Y
E86323	E86323 Accidental poisoning by carbamates (at: industrial place)	10290	10286	Y
E86324	E86324 Accidental poisoning by carbamates (at: sports place)	10291	10286	Y
E86325	E86325 Accindental poisoning by carbamates (at: street)	10292	10286	Y
E86326	E86326 Accidental poisoning by carbamates (place of occurence: public building)	10293	10286	Y
E86327	E86327 Accidental poisoning by carbamates (at: residential inst'n)	10294	10286	Y
E86328	E86328 Accidental poisoning by carbamates (at: other spec. place)	10295	10286	Y
E86329	E86329 Accidental poisoning by carbamates (place of occurence: unspecified place)	10296	10286	Y
E8633	E8633 Acc. pois. mixtures of insecticides	10297	10263	N
E86330	E86330 Acc. pois. mixtures of insecticides (at: home)	10298	10297	Y
E86331	E86331 Acc. pois. mixtures of insecticides (at: farm)	10299	10297	Y
E86332	E86332 Acc. pois. mixtures of insecticides (at: mine, quarry)	10300	10297	Y
E86333	E86333 Acc. pois. mixtures of insecticides (at: industrial place)	10301	10297	Y
E86334	E86334 Acc. pois. mixtures of insecticides (at: sports place)	10302	10297	Y
E86335	E86335 Acc. pois. mixtures of insecticides (at: street)	10303	10297	Y
E86336	E86336 Acc. pois. mixtures of insecticides (at: public building)	10304	10297	Y
E86337	E86337 Acc. pois. mixtures of insecticides (at: residential inst'n)	10305	10297	Y
E86338	E86338 Acc. pois. mixtures of insecticides (at: other spec. place)	10306	10297	Y
E86339	E86339 Acc. pois. mixtures of insecticides (at: unspecified place)	10307	10297	Y
E8634	E8634 Acc. pois. other/unspec. insecticides	10308	10263	N
E86340	E86340 Acc. pois. other/unspec. insecticides (at: home)	10309	10308	Y
E86341	E86341 Acc. pois. other/unspec. insecticides (at: farm)	10310	10308	Y
E86342	E86342 Acc. pois. other/unspec. insecticides (at: mine, quarry)	10311	10308	Y
E86343	E86343 Acc. pois. other/unspec. insecticides (at: industrial place)	10312	10308	Y
E86344	E86344 Acc. pois. other/unspec. insecticides (at: sports place)	10313	10308	Y
E86345	E86345 Acc. pois. other/unspec. insecticides (at: street)	10314	10308	Y
E86346	E86346 Acc. pois. other/unspec. insecticides (at: public building)	10315	10308	Y
E86347	E86347 Acc. pois. other/unspec. insecticides (at: residential inst'n)	10316	10308	Y
E86348	E86348 Acc. pois. other/unspec. insecticides (at: other spec. place)	10317	10308	Y
E86349	E86349 Acc. pois. other/unspec. insecticides (at: unspecified place)	10318	10308	Y
E8635	E8635 Accidental poisoning by herbicides	10319	10263	N
E86350	E86350 Accidental poisoning by herbicides (place of occurence: home)	10320	10319	Y
E86351	E86351 Accidental poisoning by herbicides (place of occurence: farm)	10321	10319	Y
E86352	E86352 Accidental poisoning by herbicides (place of occurence: mine and quarry)	10322	10319	Y
E86353	E86353 Accidental poisoning by herbicides (at: industrial place)	10323	10319	Y
E86354	E86354 Accidental poisoning by herbicides (at: sports place)	10324	10319	Y
E86355	E86355 Accidental poisoning by herbicides (at: street)	10325	10319	Y
E86356	E86356 Accidental poisoning by herbicides (place of occurence: public building)	10326	10319	Y
E86357	E86357 Accidental poisoning by herbicides (at: residential inst'n)	10327	10319	Y
E86358	E86358 Accidental poisoning by herbicides (at: other spec. place)	10328	10319	Y
E86359	E86359 Accidental poisoning by herbicides (place of occurence: unspecified place)	10329	10319	Y
E8636	E8636 Accidental poisoning by fungicides	10330	10263	N
E86360	E86360 Accidental poisoning by fungicides (place of occurence: home)	10331	10330	Y
E86361	E86361 Accidental poisoning by fungicides (place of occurence: farm)	10332	10330	Y
E86362	E86362 Accidental poisoning by fungicides (place of occurence: mine and quarry)	10333	10330	Y
E86363	E86363 Accidental poisoning by fungicides (at: industrial place)	10334	10330	Y
E86364	E86364 Accidental poisoning by fungicides (at: sports place)	10335	10330	Y
E86365	E86365 Accidental poisoning by fungicides (at: street)	10336	10330	Y
E86366	E86366 Accidental poisoning by fungicides (place of occurence: public building)	10337	10330	Y
E86367	E86367 Accidental poisoning by fungicides (at: residential inst'n)	10338	10330	Y
E86368	E86368 Accidental poisoning by fungicides (at: other spec. place)	10339	10330	Y
E86369	E86369 Accidental poisoning by fungicides (place of occurence: unspecified place)	10340	10330	Y
E8637	E8637 Accidental poisoning by rodenticides	10341	10263	N
E86370	E86370 Accidental poisoning by rodenticides (place of occurence: home)	10342	10341	Y
E86371	E86371 Accidental poisoning by rodenticides (place of occurence: farm)	10343	10341	Y
E86372	E86372 Accidental poisoning by rodenticides (place of occurence: mine and quarry)	10344	10341	Y
E86373	E86373 Accidental poisoning by rodenticides (at: industrial place)	10345	10341	Y
E86374	E86374 Accidental poisoning by rodenticides (at: sports place)	10346	10341	Y
E86375	E86375 Accidental poisoning by rodenticides (at: street)	10347	10341	Y
E86376	E86376 Accidental poisoning by rodenticides (place of occurence: public building)	10348	10341	Y
E86377	E86377 Accidental poisoning by rodenticides (at: residential inst'n)	10349	10341	Y
E86378	E86378 Accidental poisoning by rodenticides (at: other spec. place)	10350	10341	Y
E86379	E86379 Accidental poisoning by rodenticides (at: unspecified place)	10351	10341	Y
E8638	E8638 Accidental poisoning by fumigants	10352	10263	N
E86380	E86380 Accidental poisoning by fumigants (place of occurence: home)	10353	10352	Y
E86381	E86381 Accidental poisoning by fumigants (place of occurence: farm)	10354	10352	Y
E86382	E86382 Accidental poisoning by fumigants (place of occurence: mine and quarry)	10355	10352	Y
E86383	E86383 Accidental poisoning by fumigants (at: industrial place)	10356	10352	Y
E86384	E86384 Accidental poisoning by fumigants (at: sports place)	10357	10352	Y
E86385	E86385 Accidental poisoning by fumigants (place of occurence: street and highway)	10358	10352	Y
E86386	E86386 Accidental poisoning by fumigants (place of occurence: public building)	10359	10352	Y
E86387	E86387 Accidental poisoning by fumigants (at: residential inst'n)	10360	10352	Y
E86388	E86388 Accidental poisoning by fumigants (at: other spec. place)	10361	10352	Y
E86389	E86389 Accidental poisoning by fumigants (place of occurence: unspecified place)	10362	10352	Y
E8639	E8639 Acc. pois. other/unspec. agri/horti.prep.ex. plant food	10363	10263	N
E86390	E86390 Acc.pois.other/unspec.agri/horti prep.ex. plant food (at:home)	10364	10363	Y
E86391	E86391 Acc. pois. other/unspec. agri/horti. prep.ex. plant food (at: farm)	10365	10363	Y
E86392	E86392 Acc. pois. other/unspec. agri/horti. prep.ex. plant food (at: mine,quarry	10366	10363	Y
E86393	E86393 Acc. pois.other/unspec. agri/horti. prep.ex. plant food (at: indust.place	10367	10363	Y
E86394	E86394 Acc. pois. other/unspec. agri/horti.prep.ex. plant food (at:sports place)	10368	10363	Y
E86395	E86395 Acc. pois. other/unspec. agri/horti. prep.ex. plant food (at: street)	10369	10363	Y
E86396	E86396 Acc. pois. other/unspec. agri/horti.prep.ex.plant food (at: public bldng)	10370	10363	Y
E86397	E86397 Acc. pois. other/unspec. agri/horti. prep.ex.plant food (at: resid.inst'n	10371	10363	Y
E86398	E86398 Acc.pois.other/unspec.agri/horti.prep.ex.plant food (at: oth.spec.place)	10372	10363	Y
E86399	E86399 Acc. pois.other/unspec. agri/horti.prep.ex.plant food (at: unspec.place)	10373	10363	Y
E864	E864 Accidental poisoning by corrosives and caustics, not elsewhere classified	10374	156	N
E8640	E8640 Acc. pois. corrosive aromatics	10375	10374	N
E86400	E86400 Accidental poisoning by corrosive aromatics (place of occurence: home)	10376	10375	Y
E86401	E86401 Accidental poisoning by corrosive aromatics (place of occurence: farm)	10377	10375	Y
E86402	E86402 Acc. pois. corrosive aromatics (at: mine, quarry)	10378	10375	Y
E86403	E86403 Acc. pois. corrosive aromatics (at: industrial place)	10379	10375	Y
E86404	E86404 Acc. pois. corrosive aromatics (at: sports place)	10380	10375	Y
E86405	E86405 Acc. pois. corrosive aromatics (at: street)	10381	10375	Y
E86406	E86406 Acc. pois. corrosive aromatics (at: public building)	10382	10375	Y
E86407	E86407 Acc. pois. corrosive aromatics (at: residential inst'n)	10383	10375	Y
E86408	E86408 Acc. pois. corrosive aromatics (at: other spec. place)	10384	10375	Y
E86409	E86409 Acc. pois. corrosive aromatics (at: unspecified place)	10385	10375	Y
E8641	E8641 Accidental poisoning by acids	10386	10374	N
E86410	E86410 Accidental poisoning by acids (place of occurence: home)	10387	10386	Y
E86411	E86411 Accidental poisoning by acids (place of occurence: farm)	10388	10386	Y
E86412	E86412 Accidental poisoning by acids (place of occurence: mine and quarry)	10389	10386	Y
E86413	E86413 Accidental poisoning by acids (at: industrial place)	10390	10386	Y
E86414	E86414 Accidental poisoning by acids (at: sports place)	10391	10386	Y
E86415	E86415 Accidental poisoning by acids (place of occurence: street and highway)	10392	10386	Y
E86416	E86416 Accidental poisoning by acids (place of occurence: public building)	10393	10386	Y
E86417	E86417 Accidental poisoning by acids (at: residential inst'n)	10394	10386	Y
E86418	E86418 Accidental poisoning by acids (place of occurence: other specified places)	10395	10386	Y
E86419	E86419 Accidental poisoning by acids (place of occurence: unspecified place)	10396	10386	Y
E8642	E8642 Accidental poisoning by caustic alkalis	10397	10374	N
E86420	E86420 Accidental poisoning by caustic alkalis (place of occurence: home)	10398	10397	Y
E86421	E86421 Accidental poisoning by caustic alkalis (place of occurence: farm)	10399	10397	Y
E86422	E86422 Accidental poisoning by caustic alkalis (at: mine, quarry)	10400	10397	Y
E86423	E86423 Accidental poisoning by caustic alkalis (at: industrial place)	10401	10397	Y
E86424	E86424 Accidental poisoning by caustic alkalis (at: sports place)	10402	10397	Y
E86425	E86425 Accidental poisoning by caustic alkalis (at: street)	10403	10397	Y
E86426	E86426 Accidental poisoning by caustic alkalis (at: public building)	10404	10397	Y
E86427	E86427 Accidental poisoning by caustic alkalis (at: residential inst'n)	10405	10397	Y
E86428	E86428 Accidental poisoning by caustic alkalis (at: other spec. place)	10406	10397	Y
E86429	E86429 Accidental poisoning by caustic alkalis (at: unspecified place)	10407	10397	Y
E8643	E8643 Acc. pois. other spec. corrosives/caustics n.e.c.	10408	10374	N
E86430	E86430 Acc. pois. other spec. corrosives/caustics n.e.c. (at: home)	10409	10408	Y
E86431	E86431 Acc. pois. other spec. corrosives/caustics n.e.c. (at: farm)	10410	10408	Y
E86432	E86432 Acc. pois. other spec.corrosives/caustics n.e.c. (at: mine, quarry)	10411	10408	Y
E86433	E86433 Acc. pois. other spec. corrosives/caustics n.e.c. (at: industrial place)	10412	10408	Y
E86434	E86434 Acc. pois.other spec. corrosives/caustics n.e.c. (at: sports place)	10413	10408	Y
E86435	E86435 Acc. pois.other spec. corrosives/caustics n.e.c. (at: street)	10414	10408	Y
E86436	E86436 Acc. pois. other spec. corrosives/caustics n.e.c. (at: public building)	10415	10408	Y
E86437	E86437 Acc. pois. other spec. corrosives/caustics n.e.c. (at: residential inst'n	10416	10408	Y
E86438	E86438 Acc. pois. other spec. corrosives/caustics n.e.c. (at:other spec. place)	10417	10408	Y
E86439	E86439 Acc. pois. other spec. corrosives/caustics n.e.c. (at: unspecified place)	10418	10408	Y
E8644	E8644 Acc. pois. unspec. corrosives/caustics	10419	10374	N
E86440	E86440 Acc. pois. unspec. corrosives/caustics (at: home)	10420	10419	Y
E86441	E86441 Acc. pois. unspec. corrosives/caustics (at: farm)	10421	10419	Y
E86442	E86442 Acc. pois. unspec. corrosives/caustics (at: mine, quarry)	10422	10419	Y
E86443	E86443 Acc. pois. unspec. corrosives/caustics (at: industrial place)	10423	10419	Y
E86444	E86444 Acc. pois. unspec. corrosives/caustics (at: sports place)	10424	10419	Y
E86445	E86445 Acc. pois. unspec. corrosives/caustics (at: street)	10425	10419	Y
E86446	E86446 Acc. pois. unspec.corrosives/caustics (at: public building)	10426	10419	Y
E86447	E86447 Acc. pois. unspec. corrosives/caustics (at: residential inst'n)	10427	10419	Y
E86448	E86448 Acc. pois. unspec. corrosives/caustics (at:other spec. place)	10428	10419	Y
E86449	E86449 Acc. pois. unspec. corrosives/caustics (at: unspecified place)	10429	10419	Y
E865	E865 Accidental poisoning from foodstuffs and poisonous plants	10430	156	N
E8650	E8650 Accidental poisoning by meat	10431	10430	N
E86500	E86500 Accidental poisoning by meat (place of occurence: home)	10432	10431	Y
E86501	E86501 Accidental poisoning by meat (place of occurence: farm)	10433	10431	Y
E86502	E86502 Accidental poisoning by meat (place of occurence: mine and quarry)	10434	10431	Y
E86503	E86503 Accidental poisoning by meat (at: industrial place)	10435	10431	Y
E86504	E86504 Accidental poisoning by meat (at: sports place)	10436	10431	Y
E86505	E86505 Accidental poisoning by meat (place of occurence: street and highway)	10437	10431	Y
E86506	E86506 Accidental poisoning by meat (place of occurence: public building)	10438	10431	Y
E86507	E86507 Accidental poisoning by meat (place of occurence: residential institution)	10439	10431	Y
E86508	E86508 Accidental poisoning by meat (place of occurence: other specified places)	10440	10431	Y
E86509	E86509 Accidental poisoning by meat (place of occurence: unspecified place)	10441	10431	Y
E8651	E8651 Accidental poisoning by shellfish	10442	10430	N
E86510	E86510 Accidental poisoning by shellfish (place of occurence: home)	10443	10442	Y
E86511	E86511 Accidental poisoning by shellfish (place of occurence: farm)	10444	10442	Y
E86512	E86512 Accidental poisoning by shellfish (place of occurence: mine and quarry)	10445	10442	Y
E86513	E86513 Accidental poisoning by shellfish (at: industrial place)	10446	10442	Y
E86514	E86514 Accidental poisoning by shellfish (at: sports place)	10447	10442	Y
E86515	E86515 Accidental poisoning by shellfish (place of occurence: street and highway)	10448	10442	Y
E86516	E86516 Accidental poisoning by shellfish (place of occurence: public building)	10449	10442	Y
E86517	E86517 Accidental poisoning by shellfish (at: residential inst'n)	10450	10442	Y
E86518	E86518 Accidental poisoning by shellfish (at: other spec. place)	10451	10442	Y
E86519	E86519 Accidental poisoning by shellfish (place of occurence: unspecified place)	10452	10442	Y
E8652	E8652 Accidental poisoning by other fish	10453	10430	N
E86520	E86520 Accidental poisoning by other fish (place of occurence: home)	10454	10453	Y
E86521	E86521 Accidental poisoning by other fish (place of occurence: farm)	10455	10453	Y
E86522	E86522 Accidental poisoning by other fish (place of occurence: mine and quarry)	10456	10453	Y
E86523	E86523 Accidental poisoning by other fish (at: industrial place)	10457	10453	Y
E86524	E86524 Accidental poisoning by other fish (at: sports place)	10458	10453	Y
E86525	E86525 Accidental poisoning by other fish (at: street)	10459	10453	Y
E86526	E86526 Accidental poisoning by other fish (place of occurence: public building)	10460	10453	Y
E86527	E86527 Accidental poisoning by other fish (at: residental inst'n)	10461	10453	Y
E86528	E86528 Accidental poisoning by other fish (at: other spec. place)	10462	10453	Y
E86529	E86529 Accidental poisoning by other fish (place of occurence: unspecified place)	10463	10453	Y
E8653	E8653 Accidental poisoning by berries and seeds	10464	10430	N
E86530	E86530 Accidental poisoning by berries and seeds (place of occurence: home)	10465	10464	Y
E86531	E86531 Accidental poisoning by berries and seeds (place of occurence: farm)	10466	10464	Y
E86532	E86532 Accidental poisoning by berries and seeds (at: mine, quarry)	10467	10464	Y
E86533	E86533 Accidental poisoning by berries and seeds (at: industrial place)	10468	10464	Y
E86534	E86534 Accidental poisoning by berries and seeds (at: sports place)	10469	10464	Y
E86535	E86535 Accidental poisoning by berries and seeds (at: street)	10470	10464	Y
E86536	E86536 Accidental poisoning by berries and seeds (at: public building)	10471	10464	Y
E86537	E86537 Accidental poisoning by berries and seeds (at: residential inst'n)	10472	10464	Y
E86538	E86538 Accidental poisoning by berries and seeds (at: other spec. place)	10473	10464	Y
E86539	E86539 Accidental poisoning by berries and seeds (at: unspecified place)	10474	10464	Y
E8654	E8654 Accidental poisoning by other plants	10475	10430	N
E86540	E86540 Accidental poisoning by other plants (place of occurence: home)	10476	10475	Y
E86541	E86541 Accidental poisoning by other plants (place of occurence: farm)	10477	10475	Y
E86542	E86542 Accidental poisoning by other plants (place of occurence: mine and quarry)	10478	10475	Y
E86543	E86543 Accidental poisoning by other plants (at: industrial place)	10479	10475	Y
E86544	E86544 Accidental poisoning by other plants (at: sports place)	10480	10475	Y
E86545	E86545 Accidental poisoning by other plants (at: street)	10481	10475	Y
E86546	E86546 Accidental poisoning by other plants (place of occurence: public building)	10482	10475	Y
E86547	E86547 Accidental poisoning by other plants (at: residential inst'n)	10483	10475	Y
E86548	E86548 Accidental poisoning by other plants (at: other spec. place)	10484	10475	Y
E86549	E86549 Accidental poisoning by other plants (at: unspecified place)	10485	10475	Y
E8655	E8655 Accidental poisoning by mushrooms/other fungi	10486	10430	N
E86550	E86550 Accidental poisoning by mushrooms/other fungi (at: home)	10487	10486	Y
E86551	E86551 Accidental poisoning by mushrooms/other fungi (at: farm)	10488	10486	Y
E86552	E86552 Accidental poisoning by mushrooms/other fungi (at: mine, quarry)	10489	10486	Y
E86553	E86553 Accidental poisoning by mushrooms/other fungi (at: industrial place)	10490	10486	Y
E86554	E86554 Accidental poisoning by mushrooms/other fungi (at: sports place)	10491	10486	Y
E86555	E86555 Accidental poisoning by mushrooms/other fungi (at: street)	10492	10486	Y
E86556	E86556 Accidental poisoning by mushrooms/other fungi (at: public building)	10493	10486	Y
E86557	E86557 Accidental poisoning by mushrooms/other fungi (at: residential inst'n)	10494	10486	Y
E86558	E86558 Accidental poisoning by mushrooms/other fungi (at: other spec. place)	10495	10486	Y
E86559	E86559 Accidental poisoning by mushrooms/other fungi (at: unspecified place)	10496	10486	Y
E8658	E8658 Accidental poisoning by other food	10497	10430	N
E86580	E86580 Accidental poisoning by other food (place of occurence: home)	10498	10497	Y
E86581	E86581 Accidental poisoning by other food (place of occurence: farm)	10499	10497	Y
E86582	E86582 Accidental poisoning by other food (place of occurence: mine and quarry)	10500	10497	Y
E86583	E86583 Accidental poisoning by other food(at: industrial place)	10501	10497	Y
E86584	E86584 Accidental poisoning by other food(at: sports place)	10502	10497	Y
E86585	E86585 Accidental poisoning by other food (at: street)	10503	10497	Y
E86586	E86586 Accidental poisoning by other food (place of occurence: public building)	10504	10497	Y
E86587	E86587 Accidental poisoning by other food (at: residential inst'n)	10505	10497	Y
E86588	E86588 Accidental poisoning by other food (at: other spec. place)	10506	10497	Y
E86589	E86589 Accidental poisoning by other food (place of occurence: unspecified place)	10507	10497	Y
E8659	E8659 Acc. pois. unspec. foodstuffs/poisonous plants	10508	10430	N
E86590	E86590 Acc. pois. unspec. foodstuffs/poisonous plants (at:home)	10509	10508	Y
E86591	E86591 Acc. pois. unspec. foodstuffs/poisonous plants (at: farm)	10510	10508	Y
E86592	E86592 Acc. pois.unspec. foodstuffs/poisonous plants (at: mine, quarry)	10511	10508	Y
E86593	E86593 Acc. pois. unspec. foodstuffs/poisonous plants (at: industrial place)	10512	10508	Y
E86594	E86594 Acc. pois. unspec. foodstuffs/poisonous plants (at: sports place)	10513	10508	Y
E86595	E86595 Acc. pois. unspec. foodstuffs/poisonous plants (at: street)	10514	10508	Y
E86596	E86596 Acc. pois. unspec. foodstuffs/poisonous plants (at: public building)	10515	10508	Y
E86597	E86597 Acc. pois. unspec. foodstuffs/poisonous plants (at: residential inst'n)	10516	10508	Y
E86598	E86598 Acc. pois. unspec. foodstuffs/poisonous plants (at: other spec.place)	10517	10508	Y
E86599	E86599 Acc. pois. unspec. foodstuffs/poisonous plants (at: unspecified place)	10518	10508	Y
E866	E866 Accidental poisoning by other and unspecified solid and liquid substances	10519	156	N
E8660	E8660 Acc. pois. lead, its compounds and fumes	10520	10519	N
E86600	E86600 Acc. pois. lead,its compounds and fumes (at: home)	10521	10520	Y
E86601	E86601 Acc. pois. lead, its compounds and fumes (at: farm)	10522	10520	Y
E86602	E86602 Acc. pois. lead, its compounds and fumes (at:mine, quarry)	10523	10520	Y
E86603	E86603 Acc. pois. lead, its compounds and fumes (at:industrial place)	10524	10520	Y
E86604	E86604 Acc. pois. lead, its compounds and fumes (at: sports place)	10525	10520	Y
E86605	E86605 Acc. pois. lead, its compounds and fumes (at: street)	10526	10520	Y
E86606	E86606 Acc. pois. lead, its compounds and fumes (at: public building)	10527	10520	Y
E86607	E86607 Acc. pois. lead, its compounds and fumes (at: residential inst'n)	10528	10520	Y
E86608	E86608 Acc. pois. lead, its compounds and fumes (at: other spec. place)	10529	10520	Y
E86609	E86609 Acc. pois. lead, its compounds and fumes(at:unspecified place)	10530	10520	Y
E8661	E8661 Acc. pois. mercury, its compounds and fumes	10531	10519	N
E86610	E86610 Acc. pois. mercury, its compounds and fumes (at: home)	10532	10531	Y
E86611	E86611 Acc. pois. mercury, its compounds and fumes (at: farm)	10533	10531	Y
E86612	E86612 Acc. pois. mercury, its compounds and fumes (at: mine, quarry)	10534	10531	Y
E86613	E86613 Acc. pois. mercury, its compounds and fumes (at: industrial place)	10535	10531	Y
E86614	E86614 Acc. pois.mercury, its compounds and fumes (at: sports place)	10536	10531	Y
E86615	E86615 Acc. pois. mercury, its compounds and fumes (at: street)	10537	10531	Y
E86616	E86616 Acc. pois. mercury, its compounds and fumes (at: public building)	10538	10531	Y
E86617	E86617 Acc. pois. mercury, its compounds and fumes (at: residential inst'n)	10539	10531	Y
E86618	E86618 Acc. pois. mercury, its compounds and fumes (at: other spec. place)	10540	10531	Y
E86619	E86619 Acc. pois. mercury, its compounds and fumes (at: unspecified place)	10541	10531	Y
E8662	E8662 Acc. pois. antimony, its compounds and fumes	10542	10519	N
E86620	E86620 Acc. pois. antimony, its compounds and fumes (at: home)	10543	10542	Y
E86621	E86621 Acc. pois. antimony, its compounds and fumes (at: farm)	10544	10542	Y
E86622	E86622 Acc. pois. antimony, its compounds and fumes (at: mine, quarry)	10545	10542	Y
E86623	E86623 Acc. pois. antimony, its compounds and fumes (at: industrial place)	10546	10542	Y
E86624	E86624 Acc. pois. antimony, its compounds and fumes (at: sports place)	10547	10542	Y
E86625	E86625 Acc. pois. antimony, its compounds and fumes (at: street)	10548	10542	Y
E86626	E86626 Acc. pois. antimony, its compounds and fumes (at: public building)	10549	10542	Y
E86627	E86627 Acc. pois. antimony, its compounds and fumes (at: residential inst'n)	10550	10542	Y
E86628	E86628 Acc. pois. antimony, its compounds and fumes (at: other spec. place)	10551	10542	Y
E86629	E86629 Acc. pois. antimony, its compounds and fumes (at: unspecified place)	10552	10542	Y
E8663	E8663 Acc. pois. arsenic, its compounds and fumes	10553	10519	N
E86630	E86630 Acc. pois. arsenic, its compounds and fumes (at: home)	10554	10553	Y
E86631	E86631 Acc. pois. arsenic, its compounds and fumes (at: farm)	10555	10553	Y
E86632	E86632 Acc. pois. arsenic, its compounds and fumes (at: mine, quarry)	10556	10553	Y
E86633	E86633 Acc. pois. arsenic, its compounds and fumes (at: industrial place)	10557	10553	Y
E86634	E86634 Acc. pois. arsenic, its compounds and fumes (at: sports place)	10558	10553	Y
E86635	E86635 Acc. pois. arsenic, its compounds and fumes (at: street)	10559	10553	Y
E86636	E86636 Acc. pois. arsenic, its compounds and fumes (at: public building)	10560	10553	Y
E86637	E86637 Acc. pois. arsenic, its compounds and fumes (at: residential inst'n)	10561	10553	Y
E86638	E86638 Acc. pois. arsenic, its compounds and fumes (at:other spec. place)	10562	10553	Y
E86639	E86639 Acc. pois. arsenic, its compounds and fumes (at: unspecified place)	10563	10553	Y
E8664	E8664 Acc. pois. other metals, their compounds and fumes	10564	10519	N
E86640	E86640 Acc. pois. other metals, their compounds and fumes (at: home)	10565	10564	Y
E86641	E86641 Acc. pois. other metals, their compounds and fumes (at: farm)	10566	10564	Y
E86642	E86642 Acc. pois. other metals, their compounds and fumes (at: mine, quarry)	10567	10564	Y
E86643	E86643 Acc. pois. other metals, their compounds and fumes (at: industrial place)	10568	10564	Y
E86644	E86644 Acc. pois. other metals, their compounds and fumes (at: sports place)	10569	10564	Y
E86645	E86645 Acc. pois. other metals, their compounds and fumes (at: street)	10570	10564	Y
E86646	E86646 Acc. pois. other metals, their compounds and fumes (at: public building)	10571	10564	Y
E86647	E86647 Acc. pois. other metals, their compounds and fumes (at:residential inst'n	10572	10564	Y
E86648	E86648 Acc. pois. other metals, their compounds and fumes (at: other spec. place	10573	10564	Y
E86649	E86649 Acc. pois. other metals, their compounds and fumes (at: unspecified place	10574	10564	Y
E8665	E8665 Acc. pois. plant foods, fertilizers	10575	10519	N
E86650	E86650 Acc. pois. plant foods, fertilizers (at: home)	10576	10575	Y
E86651	E86651 Acc. pois. plant foods, fertilizers (at: farm)	10577	10575	Y
E86652	E86652 Acc. pois. plant foods, fertilizers (at: mines, quarry)	10578	10575	Y
E86653	E86653 Acc. pois. plant foods, fertilizers (at: industrial place)	10579	10575	Y
E86654	E86654 Acc. pois. plant foods, fertilizers (at: sports place)	10580	10575	Y
E86655	E86655 Acc. pois. plant foods, fertilizers (at: street)	10581	10575	Y
E86656	E86656 Acc. pois. plant foods, fertilizers (at: public building)	10582	10575	Y
E86657	E86657 Acc. pois. plant foods, fertilizers (at: residential inst'n)	10583	10575	Y
E86658	E86658 Acc. pois. plant foods, fertilizers (at: other spec. place)	10584	10575	Y
E86659	E86659 Acc. pois, plant foods, fertilizers (at: unspecified place)	10585	10575	Y
E8666	E8666 Accidental poisoning by glues and adhesives	10586	10519	N
E86660	E86660 Accidental poisoning by glues and adhesives (place of occurence: home)	10587	10586	Y
E86661	E86661 Accidental poisoning by glues and adhesives (place of occurence: farm)	10588	10586	Y
E86662	E86662 Accidental poisoning by glues and adhesives (at: mine, quarry)	10589	10586	Y
E86663	E86663 Accidental poisoning by glues and adhesives (at: industrial place)	10590	10586	Y
E86664	E86664 Accidental poisoning by glues and adhesives (at: sports place)	10591	10586	Y
E86665	E86665 Accidental poisoning by glues and adhesives (at: street)	10592	10586	Y
E86666	E86666 Accidental poisoning by glues and adhesives (at: public building)	10593	10586	Y
E86667	E86667 Accidental poisoning by glues and adhesives (at: residential inst'n)	10594	10586	Y
E86668	E86668 Accidental poisoning by glues and adhesives (at: other spec. place)	10595	10586	Y
E86669	E86669 Accidental poisoning by glues and adhesives (at: unspecified place)	10596	10586	Y
E8667	E8667 Accidental poisoning by cosmetics	10597	10519	N
E86670	E86670 Accidental poisoning by cosmetics (place of occurence: home)	10598	10597	Y
E86671	E86671 Accidental poisoning by cosmetics (place of occurence: farm)	10599	10597	Y
E86672	E86672 Accidental poisoning by cosmetics (place of occurence: mine and quarry)	10600	10597	Y
E86673	E86673 Accidental poisoning by cosmetics (at: industrial place)	10601	10597	Y
E86674	E86674 Accidental poisoning by cosmetics (at: sports place)	10602	10597	Y
E86675	E86675 Accidental poisoning by cosmetics (place of occurence: street and highway)	10603	10597	Y
E86676	E86676 Accidental poisoning by cosmetics (place of occurence: public building)	10604	10597	Y
E86677	E86677 Accidental poisoning by cosmetics (at: residential inst'n)	10605	10597	Y
E86678	E86678 Accidental poisoning by cosmetics (at: other spec. place)	10606	10597	Y
E86679	E86679 Accidental poisoning by cosmetics (place of occurence: unspecified place)	10607	10597	Y
E8668	E8668 Acc. pois. other spec. solid and liquid substances	10608	10519	N
E86680	E86680 Acc. pois. other spec. solid and liquid substances (at: home)	10609	10608	Y
E86681	E86681 Acc. pois. other spec. solid and liquid substances (at: farm)	10610	10608	Y
E86682	E86682 Acc. pois. other spec. solid and liquid substances (at: mine, quarry)	10611	10608	Y
E86683	E86683 Acc. pois. other spec. solid and liquid substances (at: industrial place)	10612	10608	Y
E86684	E86684 Acc. pois. other spec. solid and liquid substances (at: sports place)	10613	10608	Y
E86685	E86685 Acc. pois. other spec. solid and liquid substances (at: street)	10614	10608	Y
E86686	E86686 Acc. pois. other spec. solid and liquid substances (at: public building)	10615	10608	Y
E86687	E86687 Acc. pois. other spec. solid and liquid substances (at:residential inst'n	10616	10608	Y
E86688	E86688 Acc. pois. other spec. solid and liquid substances (at: other spec. place	10617	10608	Y
E86689	E86689 Acc. pois. other spec. solid and liquid substances (at: unspecified place	10618	10608	Y
E8669	E8669 Acc. pois. unspec. solid and liquid substances	10619	10519	N
E86690	E86690 Acc. pois. unspec. solid and liquid substances (at: home)	10620	10619	Y
E86691	E86691 Acc. pois. unspec. solid and liquid substances (at: farm)	10621	10619	Y
E86692	E86692 Acc. pois. unspec. solid and liquid substances (at: mine, quarry)	10622	10619	Y
E86693	E86693 Acc. pois. unspec. solid and liquid substances (at: industrial place)	10623	10619	Y
E86694	E86694 Acc. pois. unspec. solid and liquid substances (at: sports place)	10624	10619	Y
E86695	E86695 Acc. pois. unspec. solid and liquid substances (at: street)	10625	10619	Y
E86696	E86696 Acc. pois. unspec. solid and liquid substances (at: public building)	10626	10619	Y
E86697	E86697 Acc. pois. unspec. solid and liquid substances (at: residential inst'n)	10627	10619	Y
E86698	E86698 Acc. pois. unspec. solid and liquid substances (at: other spec. place)	10628	10619	Y
E86699	E86699 Acc. pois. unspec. solid and liquid substances (at: unspecified place)	10629	10619	Y
E867	E867 Accidental poisoning by gas distributed by pipeline	10630	156	N
E8679	E8679 Acc. pois. gas distributed by pipeline	10631	10630	N
E86790	E86790 Acc. pois. gas distributed by pipeline (at: home)	10632	10631	Y
E86791	E86791 Acc. pois. gas distributed by pipeline (at: farm)	10633	10631	Y
E86792	E86792 Acc. pois. gas distributed by pipeline (at: mine, quarry)	10634	10631	Y
E86793	E86793 Acc. pois. gas distributed by pipeline (at: industrial place)	10635	10631	Y
E86794	E86794 Acc. pois. gas distributed by pipeline (at: sports place)	10636	10631	Y
E86795	E86795 Acc. pois. gas distributed by pipeline (at: street)	10637	10631	Y
E86796	E86796 Acc. pois. gas distributed by pipeline (at: public building)	10638	10631	Y
E86797	E86797 Acc. pois. gas distributed by pipeline (at: residential inst'n)	10639	10631	Y
E86798	E86798 Acc. pois. gas distributed by pipeline (at: other spec. place)	10640	10631	Y
E86799	E86799 Acc. pois. gas distributed by pipeline (at: unspecified place)	10641	10631	Y
E868	E868 Accidental poisoning by other utility gas and other carbon monoxide	10642	156	N
E8680	E8680 Acc. pois. l.p.g. distrib. in mobile containers	10643	10642	N
E86800	E86800 Acc. pois. l.p.g. distrib. in mobile containers (at: home)	10644	10643	Y
E86801	E86801 Acc. pois. l.p.g. distrib. in mobile containers (at: farm)	10645	10643	Y
E86802	E86802 Acc. pois. l.p.g. distrib. in mobile containers (at: mine, quarry)	10646	10643	Y
E86803	E86803 Acc. pois. l.p.g. distrib. in mobile containers (at: industrial place)	10647	10643	Y
E86804	E86804 Acc. pois. l.p.g. distrib. in mobile containers (at: sports place)	10648	10643	Y
E86805	E86805 Acc. pois. l.p.g. distrib. in mobile containers (at: street)	10649	10643	Y
E86806	E86806 Acc. pois. l.p.g. distrib. in mobile containers (at: public building)	10650	10643	Y
E86807	E86807 Acc. pois. l.p.g. distrib. in mobile containers (at: residential inst'n)	10651	10643	Y
E86808	E86808 Acc. pois. l.p.g. distrib. in mobile containers (at: other spec. place)	10652	10643	Y
E86809	E86809 Acc. pois. l.p.g. distrib. in mobile containers (at: unspecified)	10653	10643	Y
E8681	E8681 Acc. pois. other/unspec. utility gas	10654	10642	N
E86810	E86810 Acc. pois. other/unspec. utility gas (at: home)	10655	10654	Y
E86811	E86811 Acc. pois. other/unspec. utility gas (at: farm)	10656	10654	Y
E86812	E86812 Acc. pois. other/unspec. utility gas (at: mine, quarry)	10657	10654	Y
E86813	E86813 Acc. pois. other/unspec. utility gas (at: industrial place)	10658	10654	Y
E86814	E86814 Acc. pois. other/unspec. utility gas (at: sports place)	10659	10654	Y
E86815	E86815 Acc. pois. other/unspec. utility gas (at: street)	10660	10654	Y
E86816	E86816 Acc. pois. other/unspec. utility gas (at: public building)	10661	10654	Y
E86817	E86817 Acc. pois. other/unspec. utility gas (at: residential inst'n)	10662	10654	Y
E86818	E86818 Acc. pois. other/unspec. utility gas (at: other spec. place)	10663	10654	Y
E86819	E86819 Acc. pois. other/unspec. utility gas (at: unspecified place)	10664	10654	Y
E8682	E8682 Acc. pois. motor vehicle exhaust gas	10665	10642	N
E86820	E86820 Acc. pois. motor vehicle exhaust gas (at: home)	10666	10665	Y
E86821	E86821 Acc. pois. motor vehicle exhaust gas (at: farm)	10667	10665	Y
E86822	E86822 Acc. pois. motor vehicle exhaust gas (at: mine, quarry)	10668	10665	Y
E86823	E86823 Acc. pois. motor vehicle exhaust gas (at: industrial place)	10669	10665	Y
E86824	E86824 Acc. pois. motor vehicle exhaust gas (at: sports place)	10670	10665	Y
E86825	E86825 Acc. pois. motor vehicle exhaust gas (at: street)	10671	10665	Y
E86826	E86826 Acc. pois. motor vehicle exhaust gas (at: public building)	10672	10665	Y
E86827	E86827 Acc. pois. motor vehicle exhaust gas (at: residential inst'n)	10673	10665	Y
E86828	E86828 Acc. pois. motor vehicle exhaust gas (at: other spec. place)	10674	10665	Y
E86829	E86829 Acc. pois. motor vehicle exhaust gas (at: unspecified place)	10675	10665	Y
E8683	E8683 Acc. pois. co from inc. comb. other domestic fuels	10676	10642	N
E86830	E86830 Acc. pois. co from inc. comb. other domestic fuels (at: home)	10677	10676	Y
E86831	E86831 Acc. pois. co from inc. comb. other domestic fuels (at: farm)	10678	10676	Y
E86832	E86832 Acc. pois. co from inc. comb. other domestic fuels (at: mine, quarry)	10679	10676	Y
E86833	E86833 Acc. pois. co from inc. comb. other domestic fuels (at: industrial place)	10680	10676	Y
E86834	E86834 Acc. pois. co from inc. comb. other domestic fuels (at: sports place)	10681	10676	Y
E86835	E86835 Acc. pois. co from inc. comb. other domestic fuels (at: street)	10682	10676	Y
E86836	E86836 Acc. pois. co from inc. comb. other domestic fuels (at: public building)	10683	10676	Y
E86837	E86837 Acc. pois. co from inc. comb. other domestic fuels (at:residential inst'n	10684	10676	Y
E86838	E86838 Acc. pois. co from inc. comb. other domestic fuels (at: other spec. place	10685	10676	Y
E86839	E86839 Acc. pois. co from inc. comb. other domestic fuels (at: unspecified place	10686	10676	Y
E8688	E8688 Acc. pois. carbon monoxide other sources	10687	10642	N
E86880	E86880 Acc. pois. carbon monoxide other sources (at: home)	10688	10687	Y
E86881	E86881 Acc. pois. carbon monoxide other sources (at: farm)	10689	10687	Y
E86882	E86882 Acc. pois. carbon monoxide other sources (at: mine, quarry)	10690	10687	Y
E86883	E86883 Acc. pois. carbon monoxide other sources (at: industrial place)	10691	10687	Y
E86884	E86884 Acc. pois. carbon monoxide other sources (at: sports place)	10692	10687	Y
E86885	E86885 Acc. pois. carbon monoxide other sources (at: street)	10693	10687	Y
E86886	E86886 Acc. pois. carbon monoxide other sources (at: public building)	10694	10687	Y
E86887	E86887 Acc. pois. carbon monoxide other sources (at: residential inst'n)	10695	10687	Y
E86888	E86888 Acc. pois. carbon monoxide other sources (at: other spec. place)	10696	10687	Y
E86889	E86889 Acc. pois. carbon monoxide other sources (at: unspecified place)	10697	10687	Y
E8689	E8689 Acc. pois. unspec. carbon monoxide	10698	10642	N
E86890	E86890 Acc. pois. unspec. carbon monoxide (at: home)	10699	10698	Y
E86891	E86891 Acc. pois. unspec. carbon monoxide (at: farm)	10700	10698	Y
E86892	E86892 Acc. pois. unspec. carbon monoxide (at: mine, quarry)	10701	10698	Y
E86893	E86893 Acc. pois. unspec. carbon monoxide (at: industrial place)	10702	10698	Y
E86894	E86894 Acc. pois. unspec. carbon monoxide (at: sports place)	10703	10698	Y
E86895	E86895 Acc. pois. unspec. carbon monoxide (at: street)	10704	10698	Y
E86896	E86896 Acc. pois. unspec. carbon monoxide (at: public building)	10705	10698	Y
E86897	E86897 Acc. pois. unspec. carbon monoxide (at: residential inst'n)	10706	10698	Y
E86898	E86898 Acc. pois. unspec. carbon monoxide (at: other spec. place)	10707	10698	Y
E86899	E86899 Acc. pois. unspec. carbon monoxide (at: unspecified place)	10708	10698	Y
E869	E869 Accidental poisoning by other gases and vapours	10709	156	N
E8690	E8690 Accidental poisoning by nitrogen oxides	10710	10709	N
E86900	E86900 Accidental poisoning by nitrogen oxides (place of occurence: home)	10711	10710	Y
E86901	E86901 Accidental poisoning by nitrogen oxides (place of occurence: farm)	10712	10710	Y
E86902	E86902 Accidental poisoning by nitrogen oxides (at: mine, quarry)	10713	10710	Y
E86903	E86903 Accidental poisoning by nitrogen oxides (at: industrial place)	10714	10710	Y
E86904	E86904 Accidental poisoning by nitrogen oxides (at: sports place)	10715	10710	Y
E86905	E86905 Accidental poisoning by nitrogen oxides (at: street)	10716	10710	Y
E86906	E86906 Accidental poisoning by nitrogen oxides (at: public building)	10717	10710	Y
E86907	E86907 Accidental poisoning by nitrogen oxides (at: residential inst'n)	10718	10710	Y
E86908	E86908 Accidental poisoning by nitrogen oxides (at: other spec. place)	10719	10710	Y
E86909	E86909 Accidental poisoning by nitrogen oxides (at: unspecified place)	10720	10710	Y
E8691	E8691 Accidental poisoning by sulphur dioxide	10721	10709	N
E86910	E86910 Accidental poisoning by sulphur dioxide (place of occurence: home)	10722	10721	Y
E86911	E86911 Accidental poisoning by sulphur dioxide (place of occurence: farm)	10723	10721	Y
E86912	E86912 Accidental poisoning by sulphur dioxide (at: mine, quarry)	10724	10721	Y
E86913	E86913 Accidental poisoning by sulphur dioxide (at: industrial place)	10725	10721	Y
E86914	E86914 Accidental poisoning by sulphur dioxide (at: sports place)	10726	10721	Y
E86915	E86915 Accidental poisoning by sulphur dioxide (at: street)	10727	10721	Y
E86916	E86916 Accidental poisoning by sulphur dioxide (at: public building)	10728	10721	Y
E86917	E86917 Accidental poisoning by sulphur dioxide (at: residential inst'n)	10729	10721	Y
E86918	E86918 Accidental poisoning by sulphur dioxide (at: other spec. place)	10730	10721	Y
E86919	E86919 Accidental poisoning by sulphur dioxide (at: unspecified place)	10731	10721	Y
E8692	E8692 Accidental poisoning by freon	10732	10709	N
E86920	E86920 Accidental poisoning by freon (place of occurence: home)	10733	10732	Y
E86921	E86921 Accidental poisoning by freon (place of occurence: farm)	10734	10732	Y
E86922	E86922 Accidental poisoning by freon (place of occurence: mine and quarry)	10735	10732	Y
E86923	E86923 Accidental poisoning by freon (at: industrial place)	10736	10732	Y
E86924	E86924 Accidental poisoning by freon (at: sports place)	10737	10732	Y
E86925	E86925 Accidental poisoning by freon (place of occurence: street and highway)	10738	10732	Y
E86926	E86926 Accidental poisoning by freon (place of occurence: public building)	10739	10732	Y
E86927	E86927 Accidental poisoning by freon (at: residential inst'n)	10740	10732	Y
E86928	E86928 Accidental poisoning by freon (place of occurence: other specified places)	10741	10732	Y
E86929	E86929 Accidental poisoning by freon (place of occurence: unspecified place)	10742	10732	Y
E8693	E8693 Accidental poisoning by tear gas	10743	10709	N
E86930	E86930 Accidental poisoning by tear gas (at:home)	10744	10743	Y
E86931	E86931 Accidental poisoning by tear gas (at: farm)	10745	10743	Y
E86932	E86932 Accidental poisoning by tear gas (at: mine, quarry)	10746	10743	Y
E86933	E86933 Accidental poisoning by tear gas (at: industrial place)	10747	10743	Y
E86934	E86934 Accidental poisoning by tear gas (at: sports place)	10748	10743	Y
E86935	E86935 Accidental poisoning by tear gas (at: street)	10749	10743	Y
E86936	E86936 Accidental poisoning by tear gas (at: public building)	10750	10743	Y
E86937	E86937 Accidental poisoning by tear gas (at: residential inst'n)	10751	10743	Y
E86938	E86938 Accidental poisoning by tear gas (at: other spec. place)	10752	10743	Y
E86939	E86939 Accidental poisoning by tear gas (at: unspecified place)	10753	10743	Y
E8698	E8698 Acc. pois. other spec. gases and vapours	10754	10709	N
E86980	E86980 Acc. pois. other spec. gases and vapours (at: home)	10755	10754	Y
E86981	E86981 Acc. pois. other spec. gases and vapours (at: farm)	10756	10754	Y
E86982	E86982 Acc. pois. other spec. gases and vapours (at: mine, quarry)	10757	10754	Y
E86983	E86983 Acc. pois. other spec. gases and vapours (at: industrial place)	10758	10754	Y
E86984	E86984 Acc. pois. other spec. gases and vapours (at: sports place)	10759	10754	Y
E86985	E86985 Acc. pois. other spec. gases and vapours (at: street)	10760	10754	Y
E86986	E86986 Acc. pois. other spec. gases and vapours (at: public building)	10761	10754	Y
E86987	E86987 Acc. pois. other spec. gases and vapours (at: residential inst'n)	10762	10754	Y
E86988	E86988 Acc. pois. other spec. gases and vapours (at: other spec. place)	10763	10754	Y
E86989	E86989 Acc. pois. other spec. gases and vapours (at: unspecified place)	10764	10754	Y
E8699	E8699 Acc. pois. unspecified gases and vapours	10765	10709	N
E86990	E86990 Acc. pois. unspecified gases and vapours (at: home)	10766	10765	Y
E86991	E86991 Acc. pois. unspecified gases and vapours ( at: farm)	10767	10765	Y
E86992	E86992 Acc. pois. unspecified gases and vapours (at: mine, quarry)	10768	10765	Y
E86993	E86993 Acc. pois. unspecified gases and vapours (at: industrial place)	10769	10765	Y
E86994	E86994 Acc. pois. unspecified gases and vapours (at: sports place)	10770	10765	Y
E86995	E86995 Acc. pois. unspecified gases and vapours (at: street)	10771	10765	Y
E86996	E86996 Acc. pois. unspecified gases and vapours (at: public building)	10772	10765	Y
E86997	E86997 Acc. pois. unspecified gases and vapours (at: residential instn)	10773	10765	Y
E86998	E86998 Acc. pois. unspecified gases and vapours (at: other spec. place)	10774	10765	Y
E86999	E86999 Acc. pois. unspecified gases and vapours (at: unspecified place)	10775	10765	Y
E870	E870 Accidental cut, puncture, perforation or haemorrhage during medical care	10776	157	N
E8700	E8700 Acc. cut, puncture, perf'n, haem. during surgical op.	10777	10776	Y
E8701	E8701 Acc. cut, puncture, perf'n, haem. during infusion/transfusion	10778	10776	Y
E8702	E8702 Acc. cut, puncture, perf'n, haem. during kidney dialysis/other perf'n	10779	10776	Y
E8703	E8703 Acc. cut, puncture, perf'n, haem. during injection/vaccination	10780	10776	Y
E8704	E8704 Acc. cut, puncture, perf'n, haem. during endoscopic examination	10781	10776	Y
E8705	E8705 Acc. cut, puncture, perf'n, haem. during asp.fluid/tiss.;cathet.(ex.heart	10782	10776	Y
E8706	E8706 Acc. cut, puncture, perf'n, haem. during heart catheterization	10783	10776	Y
E8707	E8707 Acc. cut, puncture, perf'n, haem. during administration of enema	10784	10776	Y
E8708	E8708 Acc. cut, puncture, perf'n, haem. during other spec. medical care	10785	10776	Y
E8709	E8709 Acc. cut, puncture, perf'n, haem. during unspecified medical care	10786	10776	Y
E871	E871 Foreign object left in body during procedure	10787	157	N
E8710	E8710 Foreign object left in body during surgical operation	10788	10787	Y
E8711	E8711 Foreign object left in body during infusion or transfusion	10789	10787	Y
E8712	E8712 Foreign object left in body during kidney dialysis or other perfusion	10790	10787	Y
E8713	E8713 Foreign object left in body during injection or vaccination	10791	10787	Y
E8714	E8714 Foreign object left in body during endoscopic examination	10792	10787	Y
E8715	E8715 F.b. left during asp. fluid/tissue, puncture, cathet. (ex. heart)	10793	10787	Y
E8716	E8716 Foreign object left in body during heart catheterization	10794	10787	Y
E8717	E8717 Foreign object left in body during removal of catheter or packing	10795	10787	Y
E8718	E8718 Foreign object left in body during other specified procedure	10796	10787	Y
E8719	E8719 Foreign object left in body during unspecified procedure	10797	10787	Y
E872	E872 Failure of sterile precautions during procedure	10798	157	N
E8720	E8720 Failure of sterile precautions during surgical operation	10799	10798	Y
E8721	E8721 Failure of sterile precautions during infusion or transfusion	10800	10798	Y
E8722	E8722 Failure of sterile precautions during kidney dialysis and other perfusion	10801	10798	Y
E8723	E8723 Failure of sterile precautions during injection or vaccination	10802	10798	Y
E8724	E8724 Failure of sterile precautions during endoscopic examination	10803	10798	Y
E8725	E8725 Fail sterile prec'tn during asp. fluid/tissue, puncture, cathet.(ex.heart	10804	10798	Y
E8726	E8726 Failure of sterile precautions during heart catheterization	10805	10798	Y
E8728	E8728 Failure of sterile precautions during other specified procedure	10806	10798	Y
E8729	E8729 Failure of sterile precautions during unspecified procedure	10807	10798	Y
E873	E873 Failure in dosage	10808	157	N
E8730	E8730 Excessive amount of blood or other fluid during transfusion or infusion	10809	10808	Y
E8731	E8731 Incorrect dilution of fluid during infusion	10810	10808	Y
E8732	E8732 Overdose of radiation in therapy	10811	10808	Y
E8733	E8733 Inadvertent exposure of patient to radiation during medical care	10812	10808	Y
E8734	E8734 Failure of dosage in electroshock or insulin-shock therapy	10813	10808	Y
E8735	E8735 Too hot or too cold local application and packing	10814	10808	Y
E8736	E8736 Nonadministration of necessary drug or medicament	10815	10808	Y
E8738	E8738 Other specified failure in dosage	10816	10808	Y
E8739	E8739 Unspecified failure in dosage	10817	10808	Y
E874	E874 Mechanical failure of instrument or apparatus during procedure	10818	157	N
E8740	E8740 Mechanical failure of instrument or apparatus during surgical operation	10819	10818	Y
E8741	E8741 Mech. fail instrument/apparatus during infusion/transfusion	10820	10818	Y
E8742	E8742 Mech. fail instrument/apparatus during kidney dialysis/other perf'sn	10821	10818	Y
E8743	E8743 Mech. fail instrument/apparatus during endoscopic examination	10822	10818	Y
E8744	E8744 Mech. fail instrument/apparatus during asp. fluid/tiss; cathet.(ex. heart	10823	10818	Y
E8745	E8745 Mechanical failure of instrument or apparatus during heart catheterization	10824	10818	Y
E8748	E8748 Mech. fail instrument/apparatus during other spec. procedure	10825	10818	Y
E8749	E8749 Mechanical failure of instrument or apparatus during unspecified procedure	10826	10818	Y
E875	E875 Contaminated or infected blood, other fluid, drug or biological substance	10827	157	N
E8750	E8750 Contaminated substance transfused or infused	10828	10827	Y
E8751	E8751 Contaminated substance injected or used for vaccination	10829	10827	Y
E8752	E8752 Contaminated drug or biological substance administered by other means	10830	10827	Y
E8758	E8758 Other spec. contam./infected blood/other fluid/drug/biol.substance	10831	10827	Y
E8759	E8759 Unspecified contam./infected blood/other fluid/drug/biol. substance	10832	10827	Y
E876	E876 Other and unspecified misadventures during medical care	10833	157	N
E8760	E8760 Mismatched blood in transfusion	10834	10833	Y
E8761	E8761 Wrong fluid in infusion	10835	10833	Y
E8762	E8762 Failure in suture and ligature during surgical operation	10836	10833	Y
E8763	E8763 Endotracheal tube wrongly placed during anaesthetic procedure	10837	10833	Y
E8764	E8764 Failure to introduce or to remove other tube or instrument	10838	10833	Y
E8765	E8765 Performance of inappropriate operation	10839	10833	Y
E8768	E8768 Other specified misadventures during medical care	10840	10833	Y
E8769	E8769 Unspecified misadventures during medical care	10841	10833	Y
E878	E878 Abn. reaction to surgical op/procedure without misadventure at time	10842	158	N
E8780	E8780 Abn. reaction to whole organ transplant without misadventure at time	10843	10842	Y
E8781	E8781 Abn. reaction to implant artific intern device without misadventur at tim	10844	10842	Y
E8782	E8782 Abn. reaction to nat/artif anast/bypass/graft without misadventure at tim	10845	10842	Y
E8783	E8783 Abn. reaction to surgical op. form. ext. stoma without misadventur at tim	10846	10842	Y
E8784	E8784 Abn. reaction to other restorative surgery without misadventure at time	10847	10842	Y
E8785	E8785 Abn. reaction to amputation of limb(s) without misadventure at time	10848	10842	Y
E8786	E8786 Abn. reaction to part/total remov other organ without misadventure at tim	10849	10842	Y
E8788	E8788 Abn. reaction to other spec. surg op./procedure without misadvent at time	10850	10842	Y
E8789	E8789 Abn. reaction to unspec. surgical op./procedure without misadvent at time	10851	10842	Y
E879	E879 Abn. reaction to other procedures without misadventure at time	10852	158	N
E8790	E8790 Abn. reaction to cardiac catheterization without misadventure at time	10853	10852	Y
E8791	E8791 Abn. reaction to kidney dialysis without misadventure at time	10854	10852	Y
E8792	E8792 Abn. reaction to radiol. proc; radiotherapy without misadventure at time	10855	10852	Y
E8793	E8793 Abn. reaction to shock therapy without misadventure at time	10856	10852	Y
E8794	E8794 Abn. reaction to aspiration of fluid without misadventure at time	10857	10852	Y
E8795	E8795 Abn. reaction to insert. gastric/duodenal sound without misadvent at time	10858	10852	Y
E8796	E8796 Abn. reaction to urinary catheterization without misadventure at time	10859	10852	Y
E8797	E8797 Abn. reaction to blood sampling without misadventure at time	10860	10852	Y
E8798	E8798 Abn. reaction to other specified procedures without misadventure at time	10861	10852	Y
E8799	E8799 Abn. reaction to unspecified procedures without misadventure at time	10862	10852	Y
E880	E880 Fall on or from stairs or steps	10863	159	N
E8800	E8800 Fall on or from escalator	10864	10863	N
E88000	E88000 Fall on or from escalator (place of occurence: home)	10865	10864	Y
E88001	E88001 Fall on or from escalator (place of occurence: farm)	10866	10864	Y
E88002	E88002 Fall on or from escalator (place of occurence: mine and quarry)	10867	10864	Y
E88003	E88003 Fall on or from escalator (at: industrial place)	10868	10864	Y
E88004	E88004 Fall on or from escalator (at: sports place)	10869	10864	Y
E88005	E88005 Fall on or from escalator (place of occurence: street and highway)	10870	10864	Y
E88006	E88006 Fall on or from escalator (place of occurence: public building)	10871	10864	Y
E88007	E88007 Fall on or from escalator (place of occurence: residential institution)	10872	10864	Y
E88008	E88008 Fall on or from escalator (place of occurence: other specified places)	10873	10864	Y
E88009	E88009 Fall on or from escalator (place of occurence: unspecified place)	10874	10864	Y
E8809	E8809 Fall on or from other stairs or steps	10875	10863	N
E88090	E88090 Fall on or from other stairs or steps (place of occurence: home)	10876	10875	Y
E88091	E88091 Fall on or from other stairs or steps (place of occurence: farm)	10877	10875	Y
E88092	E88092 Fall on or from other stairs or steps (at: mine. quarry)	10878	10875	Y
E88093	E88093 Fall on or from other stairs or steps (at: industrial place)	10879	10875	Y
E88094	E88094 Fall on or from other stairs or steps (at: sports place)	10880	10875	Y
E88095	E88095 Fall on or from other stairs or steps (at: street)	10881	10875	Y
E88096	E88096 Fall on or from other stairs or steps (at: public building)	10882	10875	Y
E88097	E88097 Fall on or from other stairs or steps (at: residential inst'n)	10883	10875	Y
E88098	E88098 Fall on or from other stairs or steps (at: other spec. place)	10884	10875	Y
E88099	E88099 Fall on or from other stairs or steps (at: unspecified place)	10885	10875	Y
E881	E881 Fall on or from ladders or scaffolding	10886	159	N
E8810	E8810 Fall from ladder	10887	10886	N
E88100	E88100 Fall from ladder (place of occurence: home)	10888	10887	Y
E88101	E88101 Fall from ladder (place of occurence: farm)	10889	10887	Y
E88102	E88102 Fall from ladder (place of occurence: mine and quarry)	10890	10887	Y
E88103	E88103 Fall from ladder (place of occurence: industrial place and premises)	10891	10887	Y
E88104	E88104 Fall from ladder (place of occurence: place for recreation and sport)	10892	10887	Y
E88105	E88105 Fall from ladder (place of occurence: street and highway)	10893	10887	Y
E88106	E88106 Fall from ladder (place of occurence: public building)	10894	10887	Y
E88107	E88107 Fall from ladder (place of occurence: residential institution)	10895	10887	Y
E88108	E88108 Fall from ladder (place of occurence: other specified places)	10896	10887	Y
E88109	E88109 Fall from ladder (place of occurence: unspecified place)	10897	10887	Y
E8811	E8811 Fall from scaffolding	10898	10886	N
E88110	E88110 Fall from scaffolding (place of occurence: home)	10899	10898	Y
E88111	E88111 Fall from scaffolding (place of occurence: farm)	10900	10898	Y
E88112	E88112 Fall from scaffolding (place of occurence: mine and quarry)	10901	10898	Y
E88113	E88113 Fall from scaffolding (place of occurence: industrial place and premises)	10902	10898	Y
E88114	E88114 Fall from scaffolding (place of occurence: place for recreation and sport)	10903	10898	Y
E88115	E88115 Fall from scaffolding (place of occurence: street and highway)	10904	10898	Y
E88116	E88116 Fall from scaffolding (place of occurence: public building)	10905	10898	Y
E88117	E88117 Fall from scaffolding (place of occurence: residential institution)	10906	10898	Y
E88118	E88118 Fall from scaffolding (place of occurence: other specified places)	10907	10898	Y
E88119	E88119 Fall from scaffolding (place of occurence: unspecified place)	10908	10898	Y
E882	E882 Fall from or out of building or other structure	10909	159	N
E8829	E8829 Fall from/out of building/other structure	10910	10909	N
E88290	E88290 Fall from or out of building or other structure (place of occurence: home)	10911	10910	Y
E88291	E88291 Fall from or out of building or other structure (place of occurence: farm)	10912	10910	Y
E88292	E88292 Fall from/out of building/other structure (at: mine, quarry)	10913	10910	Y
E88293	E88293 Fall from/out of building/other structure (at: industrial place)	10914	10910	Y
E88294	E88294 Fall from/out of building/other structure (at: sports place)	10915	10910	Y
E88295	E88295 Fall from/out of building/other structure (at: street)	10916	10910	Y
E88296	E88296 Fall from/out of building/other structure (at: public building)	10917	10910	Y
E88297	E88297 Fall from/out of building/other structure (at: residential inst'n)	10918	10910	Y
E88298	E88298 Fall from/out of building/other structure (at: other spec. place)	10919	10910	Y
E88299	E88299 Fall from/out of building/other structure (at: unspecified place)	10920	10910	Y
E883	E883 Fall into hole or other opening in surface	10921	159	N
E8830	E8830 Accident from diving/jumping into water	10922	10921	N
E88300	E88300 Accident from diving/jumping into water (at: home)	10923	10922	Y
E88301	E88301 Accident from diving/jumping into water (at: farm)	10924	10922	Y
E88302	E88302 Accident from diving/jumping into water (at: mine, quarry)	10925	10922	Y
E88303	E88303 Accident from diving/jumping into water (at: industrial place)	10926	10922	Y
E88304	E88304 Accident from diving/jumping into water (at: sports place)	10927	10922	Y
E88305	E88305 Accident from diving/jumping into water (at: street)	10928	10922	Y
E88306	E88306 Accident from diving/jumping into water (at: public building)	10929	10922	Y
E88307	E88307 Accident from diving/jumping into water (at: residential inst'n)	10930	10922	Y
E88308	E88308 Accident from diving/jumping into water (at: other spec. place)	10931	10922	Y
E88309	E88309 Accident from diving/jumping into water (at: unspecified place)	10932	10922	Y
E8831	E8831 Accidental fall into well	10933	10921	N
E88310	E88310 Accidental fall into well (place of occurence: home)	10934	10933	Y
E88311	E88311 Accidental fall into well (place of occurence: farm)	10935	10933	Y
E88312	E88312 Accidental fall into well (place of occurence: mine and quarry)	10936	10933	Y
E88313	E88313 Accidental fall into well (at: industrial place)	10937	10933	Y
E88314	E88314 Accidental fall into well (at: sports place)	10938	10933	Y
E88315	E88315 Accidental fall into well (place of occurence: street and highway)	10939	10933	Y
E88316	E88316 Accidental fall into well (place of occurence: public building)	10940	10933	Y
E88317	E88317 Accidental fall into well (place of occurence: residential institution)	10941	10933	Y
E88318	E88318 Accidental fall into well (place of occurence: other specified places)	10942	10933	Y
E88319	E88319 Accidental fall into well (place of occurence: unspecified place)	10943	10933	Y
E8832	E8832 Accidental fall into storm drain/manhole	10944	10921	N
E88320	E88320 Accidental fall into storm drain or manhole (place of occurence: home)	10945	10944	Y
E88321	E88321 Accidental fall into storm drain or manhole (place of occurence: farm)	10946	10944	Y
E88322	E88322 Accidental fall into storm drain/manhole (at: mine, quarry)	10947	10944	Y
E88323	E88323 Accidental fall into storm drain/manhole (at: industrial place)	10948	10944	Y
E88324	E88324 Accidental fall into storm drain/manhole (at: sports place)	10949	10944	Y
E88325	E88325 Accidental fall into storm drain/manhole (at: street)	10950	10944	Y
E88326	E88326 Accidental fall into storm drain/manhole (8at: public building)	10951	10944	Y
E88327	E88327 Accidental fall into storm drain/manhole (at: residential inst'n)	10952	10944	Y
E88328	E88328 Accidental fall into storm drain/manhole (at other spec. place)	10953	10944	Y
E88329	E88329 Accidenal fall into storm drain/manhole (at: unspecified place)	10954	10944	Y
E8839	E8839 Fall into other hole/opening in surface	10955	10921	N
E88390	E88390 Fall into other hole/opening in surface (at: home)	10956	10955	Y
E88391	E88391 Fall into other hole/opening in surface (at: farm)	10957	10955	Y
E88392	E88392 Fall into other hole/opening in surface (at: mine, quarry)	10958	10955	Y
E88393	E88393 Fall into other hole/opening in surface (at: industrial place)	10959	10955	Y
E88394	E88394 Fall into other hole/opening in surface (at: sports place)	10960	10955	Y
E88395	E88395 Fall into other hole/opening in surface (at street)	10961	10955	Y
E88396	E88396 Fall into other hole/opening in surface (at: public building)	10962	10955	Y
E88397	E88397 Fall into other hole/opening in surface (at: residential inst'n)	10963	10955	Y
E88398	E88398 Fall into other hole/opening in surface (at: other spec. place)	10964	10955	Y
E88399	E88399 Fall into other hole/opening in surface (at: unspecified place)	10965	10955	Y
E884	E884 Other fall from one level to another	10966	159	N
E8840	E8840 Fall from playground equipment	10967	10966	N
E88400	E88400 Fall from playground equipment (place of occurence: home)	10968	10967	Y
E88401	E88401 Fall from playground equipment (place of occurence: farm)	10969	10967	Y
E88402	E88402 Fall from playground equipment (place of occurence: mine and quarry)	10970	10967	Y
E88403	E88403 Fall from playground equipment (at: industrial place)	10971	10967	Y
E88404	E88404 Fall from playground equipment (at: sports place)	10972	10967	Y
E88405	E88405 Fall from playground equipment (place of occurence: street and highway)	10973	10967	Y
E88406	E88406 Fall from playground equipment (place of occurence: public building)	10974	10967	Y
E88407	E88407 Fall from playground equipment (at: residential inst'n)	10975	10967	Y
E88408	E88408 Fall from playground equipment (at: other spec. place)	10976	10967	Y
E88409	E88409 Fall from playground equipment (place of occurence: unspecified place)	10977	10967	Y
E8841	E8841 Fall from cliff	10978	10966	N
E88410	E88410 Fall from cliff (place of occurence: home)	10979	10978	Y
E88411	E88411 Fall from cliff (place of occurence: farm)	10980	10978	Y
E88412	E88412 Fall from cliff (place of occurence: mine and quarry)	10981	10978	Y
E88413	E88413 Fall from cliff (place of occurence: industrial place and premises)	10982	10978	Y
E88414	E88414 Fall from cliff (place of occurence: place for recreation and sport)	10983	10978	Y
E88415	E88415 Fall from cliff (place of occurence: street and highway)	10984	10978	Y
E88416	E88416 Fall from cliff (place of occurence: public building)	10985	10978	Y
E88417	E88417 Fall from cliff (place of occurence: residential institution)	10986	10978	Y
E88418	E88418 Fall from cliff (place of occurence: other specified places)	10987	10978	Y
E88419	E88419 Fall from cliff (place of occurence: unspecified place)	10988	10978	Y
E8842	E8842 Fall from chair or bed	10989	10966	N
E88420	E88420 Fall from chair or bed (place of occurence: home)	10990	10989	Y
E88421	E88421 Fall from chair or bed (place of occurence: farm)	10991	10989	Y
E88422	E88422 Fall from chair or bed (place of occurence: mine and quarry)	10992	10989	Y
E88423	E88423 Fall from chair or bed (place of occurence: industrial place and premises)	10993	10989	Y
E88424	E88424 Fall from chair or bed (at: place for recreation and sport)	10994	10989	Y
E88425	E88425 Fall from chair or bed (place of occurence: street and highway)	10995	10989	Y
E88426	E88426 Fall from chair or bed (place of occurence: public building)	10996	10989	Y
E88427	E88427 Fall from chair or bed (place of occurence: residential institution)	10997	10989	Y
E88428	E88428 Fall from chair or bed (place of occurence: other specified places)	10998	10989	Y
E88429	E88429 Fall from chair or bed (place of occurence: unspecified place)	10999	10989	Y
E8849	E8849 Other fall from one level to another	11000	10966	N
E88490	E88490 Other fall from one level to another (place of occurence: home)	11001	11000	Y
E88491	E88491 Other fall from one level to another (place of occurence: farm)	11002	11000	Y
E88492	E88492 Other fall from one level to another (place of occurence: mine and quarry)	11003	11000	Y
E88493	E88493 Other fall from one level to another (at: industrial place)	11004	11000	Y
E88494	E88494 Other fall from one level to another (at: sports place)	11005	11000	Y
E88495	E88495 Other fall from one level to another (at: street)	11006	11000	Y
E88496	E88496 Other fall from one level to another (place of occurence: public building)	11007	11000	Y
E88497	E88497 Other fall from one level to another (at: residential inst'n)	11008	11000	Y
E88498	E88498 Other fall from one level to another (at: other spec. place)	11009	11000	Y
E88499	E88499 Other fall from one level to another (at: unspecified place)	11010	11000	Y
E885	E885 Fall on same level from slipping, tripping or stumbling	11011	159	N
E8859	E8859 Fall on same level slip/trip/stumble	11012	11011	N
E88590	E88590 Fall on same level slip/trip/stumble (at: home)	11013	11012	Y
E88591	E88591 Fall on same level slip/trip/stumble (at: farm)	11014	11012	Y
E88592	E88592 Fall on same level slip/trip/stumble (at: mine, quarry)	11015	11012	Y
E88593	E88593 Fall on same level slip/trip/stumble (at: industrial place)	11016	11012	Y
E88594	E88594 Fall on same level slip/trip/stumble (at: sports place)	11017	11012	Y
E88595	E88595 Fall on same level slip/trip/stumble (at: street)	11018	11012	Y
E88596	E88596 Fall on same level slip/trip/stumble (at: public building)	11019	11012	Y
E88597	E88597 Fall on same level slip/trip/stumble (at: residential inst'n)	11020	11012	Y
E88598	E88598 Fall on same level slip/trip/stumble (at: other spec. place)	11021	11012	Y
E88599	E88599 Fall on same level slip/trip/stumble (at: unspecified place)	11022	11012	Y
E886	E886 Fall on same level coll'n/push/shove other person	11023	159	N
E8860	E8860 Fall on same level coll'n/push/shove other person in sports	11024	11023	N
E88600	E88600 Fall on same level coll'n/push/shove other person in sports (at: home)	11025	11024	Y
E88601	E88601 Fall on same level coll'n/push/shove other person in sports (at: farm)	11026	11024	Y
E88602	E88602 Fall on same level coll'n/push/shove other person in sport(at:mine,quarry	11027	11024	Y
E88603	E88603 Fall on smae level coll'n/push/shove other person in sport (at: ind place	11028	11024	Y
E88604	E88604 Fall on sae level coll'n/push/shove other person in sport (at:sport place	11029	11024	Y
E88605	E88605 Fall on same level coll'n/push/shove other person in sorts (at: street)	11030	11024	Y
E88606	E88606 Fall on same level coll'n/push/shove other person in sport (at: pub build	11031	11024	Y
E88607	E88607 Fall on same level coll'n/push/shove/other person in sports(resd inst)	11032	11024	Y
E88608	E88608 Fall on same level coll'n/push/shove/ other person in sports(othr spec pl	11033	11024	Y
E88609	E88609 Fall on same level coll'n/push/shove/shove other person in sports(unsp pl	11034	11024	Y
E8869	E8869 Pther/unspec. fall same level coll'n/push/shove other prsn	11035	11023	N
E88690	E88690 Other/unpsec. fall same level coll'n/push/shove other person (at home)	11036	11035	Y
E88691	E88691 Other/unspec. fall same level coll'n/push/shove other person(at farm)	11037	11035	Y
E88692	E88692 Pther/unspec. fall same level coll'n/push/shove other prsn(at mine quarry	11038	11035	Y
E88693	E88693 Other/unspec. fall same level coll'n/push/shove other person(at ind pl)	11039	11035	Y
E88694	E88694 Other/unspec. fall same level coll'n/push/shove other person(at:sports pl	11040	11035	Y
E88695	E88695 Other/unspec. fall same level coll'n/push/shove other person(at street)9	11041	11035	Y
E88696	E88696 Other/unspec. fall same level coll'n/push/shove other person(at publc bld	11042	11035	Y
E88697	E88697 Other/unspec. fall same level coll'n/push/shove other person(at resd inst	11043	11035	Y
E88698	E88698 Other/unspec. fall same level coll'n/push/shove other prsn(at othr spc pl	11044	11035	Y
E88699	E88699 Other/uncpec. fall same level coll'n/push/shove other person(at inspec pl	11045	11035	Y
E887	E887 Fracture, cause unspecified	11046	159	N
E8879	E8879 Fracture, cause unspecified	11047	11046	N
E88790	E88790 Fracture, cause unspecified (place of occurence: home)	11048	11047	Y
E88791	E88791 Fracture, cause unspecified (place of occurence: farm)	11049	11047	Y
E88792	E88792 Fracture, cause unspecified (place of occurence: mine and quarry)	11050	11047	Y
E88793	E88793 Fracture, cause unspecified (at:ind pl)	11051	11047	Y
E88794	E88794 Fracture, cause unspecified (at:sports place)	11052	11047	Y
E88795	E88795 Fracture, cause unspecified (place of occurence: street and highway)	11053	11047	Y
E88796	E88796 Fracture, cause unspecified (place of occurence: public building)	11054	11047	Y
E88797	E88797 Fracture, cause unspecified (place of occurence: residential institution)	11055	11047	Y
E88798	E88798 Fracture, cause unspecified (place of occurence: other specified places)	11056	11047	Y
E88799	E88799 Fracture, cause unspecified (place of occurence: unspecified place)	11057	11047	Y
E888	E888 Other and unspecified fall	11058	159	N
E8889	E8889 Other and unspecified fall	11059	11058	N
E88890	E88890 Other and unspecified fall (place of occurence: home)	11060	11059	Y
E88891	E88891 Other and unspecified fall (place of occurence: farm)	11061	11059	Y
E88892	E88892 Other and unspecified fall (place of occurence: mine and quarry)	11062	11059	Y
E88893	E88893 Other and unspecified fall(at; industrial place)	11063	11059	Y
E88894	E88894 Other and unspecifiedfall(at: sports place)	11064	11059	Y
E88895	E88895 Other and unspecified fall (place of occurence: street and highway)	11065	11059	Y
E88896	E88896 Other and unspecified fall (place of occurence: public building)	11066	11059	Y
E88897	E88897 Other and unspecified fall (place of occurence: residential institution)	11067	11059	Y
E88898	E88898 Other and unspecified fall (place of occurence: other specified places)	11068	11059	Y
E88899	E88899 Other and unspecified fall (place of occurence: unspecified place)	11069	11059	Y
E890	E890 Conflagration in private dwelling	11070	160	N
E8900	E8900 Explosion from fire in private house	11071	11070	N
E89000	E89000 Explosion from fire in private house(at: home)9	11072	11071	Y
E89001	E89001 Explosion from fire in private house(at: farm)	11073	11071	Y
E89002	E89002 Explosion from fire in private house(at: mine,quarry)	11074	11071	Y
E89003	E89003 Explosion from fire in private house(at: industrial place)9	11075	11071	Y
E89004	E89004 Explosion from fire in private house(8at: sports place)	11076	11071	Y
E89005	E89005 Explosion from fire in private house(at: street)9	11077	11071	Y
E89006	E89006 Explosion from fire in private house(at: public building)9	11078	11071	Y
E89007	E89007 Explosion from fire in private house(at: redisential inst'n)	11079	11071	Y
E89008	E89008 Explosion from fire in private house(8at: other spec. place)	11080	11071	Y
E89009	E89009 Explosion from fire in private house(at: unspecified place9	11081	11071	Y
E8901	E8901 Fumea from burning pvc etc. in private house fire	11082	11070	N
E89010	E89010 Fumes from burning pvc etc. in private house fire(at: home)	11083	11082	Y
E89011	E89011 Fumea from burning pvc etc. in private house fire(8at: farm)9	11084	11082	Y
E89012	E89012 Fumes from burning pvc etc. in provate house fire(at: mine,quarry)	11085	11082	Y
E89013	E89013 Fumes from burning pvc etc. in private house fire(at: industrial place)	11086	11082	Y
E89014	E89014 Fumea from burning pvc etc. in private house fire(8at: sports place)9	11087	11082	Y
E89015	E89015 Fumes from burning pvc etc. in private house fire(8at: street)9	11088	11082	Y
E89016	E89016 Fumes from burning pvc etc. in private house fire(8at: public biulding)9	11089	11082	Y
E89017	E89017 Fumes from burning pvc etc. in private house fire(at: residential inst'n)	11090	11082	Y
E89018	E89018 Fumes from burning pvc etc. in private house fire(at: other spec. place)	11091	11082	Y
E89019	E89019 Fumes and burning pvc etc. in private house fire (at:unspecified place)	11092	11082	Y
E8902	E8902 Other smoke/fumes from burning private house	11093	11070	N
E89020	E89020 Other smoke/fumes from burning private house (at: home)	11094	11093	Y
E89021	E89021 Other smoke/fumes from burning private house (at: farm)	11095	11093	Y
E89022	E89022 Other smoke/fumes from burning private house (at:mine, quarry)	11096	11093	Y
E89023	E89023 Other smoke/fumes from burning private house (at: industrial place)	11097	11093	Y
E89024	E89024 Other smoke/fumes from burning private house (at:sports place)	11098	11093	Y
E89025	E89025 Other smoke/fumes from burning private house (at: street)	11099	11093	Y
E89026	E89026 Other smoke/fumes from burning private house (at: public building)	11100	11093	Y
E89027	E89027 Other smoke/fumes from burning private house (at: residential inst'n)	11101	11093	Y
E89028	E89028 Other smoke/fumes from burning private house (at: other spec. place)	11102	11093	Y
E89029	E89029 Other smoke/fumes from burning private house (at: unspecified place)	11103	11093	Y
E8903	E8903 Burning from conflagration private house	11104	11070	N
E89030	E89030 Burning from conflagration private house (at: home)	11105	11104	Y
E89031	E89031 Burning from conflagration private house (at: farm)	11106	11104	Y
E89032	E89032 Burning from conflagration private house (at: mine, quarry)	11107	11104	Y
E89033	E89033 Burning from conflagration private house (at: industrial place)	11108	11104	Y
E89034	E89034 Burning from conflagration private house (at: sports place)	11109	11104	Y
E89035	E89035 Burning from conflagration private house (at: street)	11110	11104	Y
E89036	E89036 Burning from conflagration private house (at: public building)	11111	11104	Y
E89037	E89037 Burning from conflagration private house (at: residential inst'n)	11112	11104	Y
E89038	E89038 Burning from conflagration private house (at: other spec. place)	11113	11104	Y
E89039	E89039 Burning from conflagration private house (at: unspecified place)	11114	11104	Y
E8908	E8908 Other acc. from conflagration private house	11115	11070	N
E89080	E89080 Other acc. from conflagration private house (at: home)	11116	11115	Y
E89081	E89081 Other acc. conflagration private house (at: farm)	11117	11115	Y
E89082	E89082 Other acc. from conflagration private house (at: mine, quarry)	11118	11115	Y
E89083	E89083 Other acc. from conflagration private house (at: industrial place)	11119	11115	Y
E89084	E89084 Other acc. from conflagration private house (at: sports place)	11120	11115	Y
E89085	E89085 Other acc. from conflagration private house (at: street)	11121	11115	Y
E89086	E89086 Other acc. from conflagration private house (at: public building)	11122	11115	Y
E89087	E89087 Other acc. from conflagration private house (at: residential inst'n)	11123	11115	Y
E89088	E89088 Other acc. from conflargration private house (at: other spec. place)	11124	11115	Y
E89089	E89089 Other acc. from conflagration private house (at: unspecified place)	11125	11115	Y
E8909	E8909 Unspecified conflagration in private dwelling	11126	11070	N
E89090	E89090 Unspecified conflagration in private dwelling (place of occurence: home)	11127	11126	Y
E89091	E89091 Unspecified conflagration in private dwelling (place of occurence: farm)	11128	11126	Y
E89092	E89092 Unspec. conflagration in private dwelling (at: mine, quarry)	11129	11126	Y
E89093	E89093 Unspec. conflagration in private dwelling(at: industrial place)	11130	11126	Y
E89094	E89094 Unspec. conflagration in private dwelling (at: sports place)	11131	11126	Y
E89095	E89095 Unspec. conflagration in private dwelling (at: street)	11132	11126	Y
E89096	E89096 Unspec. conflagration in private dwelling (at: public building)	11133	11126	Y
E89097	E89097 Unspec. conflagration in private dwelling (at: residential inst'n)	11134	11126	Y
E89098	E89098 Unspec. conflagration in private dwelling (at: other spec. place)	11135	11126	Y
E89099	E89099 Unspec. conflagration in private dwelling (at: unspecified place)	11136	11126	Y
E891	E891 Conflagration in other and unspecified building or structure	11137	160	N
E8910	E8910 Explosion from fire in other/unspec. building/structure	11138	11137	N
E89100	E89100 Explosion from fire in other/unspec. building/structure (at: home)	11139	11138	Y
E89101	E89101 Explosion from fire in other/unspec. building/structure (at: farm)	11140	11138	Y
E89102	E89102 Explosion from fire in other/unspec. building/structure (at: mine, quarry	11141	11138	Y
E89103	E89103 Explosion from fire in other/unspec.building/struct. (at:industrial place	11142	11138	Y
E89104	E89104 Explosion from fire in other/unspec. building/structure (at: sports place	11143	11138	Y
E89105	E89105 Explosion from fire in other/unspec. building/structure (at: street)	11144	11138	Y
E89106	E89106 Explosion from fire in other/unspec. building/structure (at:public build.	11145	11138	Y
E89107	E89107 Explosion from fire in other/unspec. building/structure (at: resid.inst'n	11146	11138	Y
E89108	E89108 Explosion from fire in other/unspec. build./struc. (at: other spec. place	11147	11138	Y
E89109	E89109 Explosion from fire in other/unspec. build./struc. (at: unspecified place	11148	11138	Y
E8911	E8911 Fumes from burning pvc etc. fire in other/unspec.building	11149	11137	N
E89110	E89110 Fumes from burning pvc etc. fire in other/unspec. building (at: home)	11150	11149	Y
E89111	E89111 Fumes from burning pvc etc. fire in other/unspec.building (at: farm)	11151	11149	Y
E89112	E89112 Fumes from burning pvc etc. fire in other/unspec.building (at:mine,quarry	11152	11149	Y
E89113	E89113 Fumes from burning pvc etc. fire in other/unspec.build. (at: indus. place	11153	11149	Y
E89114	E89114 Fumes from burning pvc etc. fire in other/unspec. build. (at:sports place	11154	11149	Y
E89115	E89115 Fumes from burning pvc etc.fire in other/unspec.building (at: street)	11155	11149	Y
E89116	E89116 Fumes from burning pvc etc. fire in other/unspec.build.(at:public build.)	11156	11149	Y
E89117	E89117 Fumes from burning pvc etc. fire in other/unspec. build. (at:resid.inst'n	11157	11149	Y
E89118	E89118 Fumes from burning pvc etc.fire in other/unspec.bld.(at: other spec.place	11158	11149	Y
E89119	E89119 Fumes from burning pvc etc.fire in other/unspec. build.(at:unspec. place)	11159	11149	Y
E8912	E8912 Other smoke/fumes from fire in other/unspec. building	11160	11137	N
E89120	E89120 Other smoke/fumes from fire in other/unspec.building (at: home)	11161	11160	Y
E89121	E89121 Other smoke/fumes from fire in other/unspec. building (at: farm)	11162	11160	Y
E89122	E89122 Other smoke/fumes from fire in other/unspec. building (at: mine, quarry)	11163	11160	Y
E89123	E89123 Other smoke/fumes from fire in other/unspec. building (at: indus. place)	11164	11160	Y
E89124	E89124 Other smoke/fumes from fire in other/unspec. building (at: sports place)	11165	11160	Y
E89125	E89125 Other smoke/fumes from fire in other/unspec. building (at: street)	11166	11160	Y
E89126	E89126 Other smoke/fumes from fire in other/unspec. building (at: public build.)	11167	11160	Y
E89127	E89127 Other smoke/fumes from fire in other/unspec. building (at: resid. inst'n)	11168	11160	Y
E89128	E89128 Other smoke/fumes from fire in other/unspec.build. (at: other spec. place	11169	11160	Y
E89129	E89129 Other smoke/fumes from fire in other/unspec. building (at: unspecif.place	11170	11160	Y
E8913	E8913 Burning from conflagration other/unspec. building	11171	11137	N
E89130	E89130 Burning from conflagration other/unspec. building (at: home)	11172	11171	Y
E89131	E89131 Burning from conflagration other/unspec. building (at: farm)	11173	11171	Y
E89132	E89132 Burning from conflagration other/unspec. building (at: mine, quarry)	11174	11171	Y
E89133	E89133 Burning from conflagration other/unspec. building (at: indus. place)	11175	11171	Y
E89134	E89134 Burning from conflagration other/unspec. building (at: sports place)	11176	11171	Y
E89135	E89135 Burning from conflagration other/unspec. building (at: street)	11177	11171	Y
E89136	E89136 Burning from conflagration other/unspec. building (at: public building)	11178	11171	Y
E89137	E89137 Burning from conflagration other/unspec. building (at: resid. inst'n)	11179	11171	Y
E89138	E89138 Burning from conflagration other/unspec. building (at: other spec.place)	11180	11171	Y
E89139	E89139 Burning from conflagration other/unspec. building (at: unspecified place)	11181	11171	Y
E8918	E8918 Other acc. from conflagration other/unspec. building	11182	11137	N
E89180	E89180 Other acc. from conflagration other/unspec. building (at: home)	11183	11182	Y
E89181	E89181 Other acc. from conflagration other/unspec. building (at: farm)	11184	11182	Y
E89182	E89182 Other acc. from conflagration other/unspec. building (at: mine, quarry)	11185	11182	Y
E89183	E89183 Other acc. from conflagration other/unspec. building (at: indust. place)	11186	11182	Y
E89184	E89184 Other acc. from conflagration other/unspec. building (at: sports place)	11187	11182	Y
E89185	E89185 Other acc. from conflagration other/unspec. building (at: street)	11188	11182	Y
E89186	E89186 Other acc. from conflagration other/unspec. building (at: public building	11189	11182	Y
E89187	E89187 Other acc. from conflagration other/unspec. building (at: resident.inst'n	11190	11182	Y
E89188	E89188 Other acc. from conflagration other/unspec. building (at:other spec.place	11191	11182	Y
E89189	E89189 Other acc. from conflagration other/unspec. building (at: unspecif.place)	11192	11182	Y
E8919	E8919 Unspec. conflagration in other/unspec. building	11193	11137	N
E89190	E89190 Unspec. conflagration in other/unspec. building (at: home)	11194	11193	Y
E89191	E89191 Unspec.conflagration in other/unspec. building (at: farm)	11195	11193	Y
E89192	E89192 Unspec. conflagration in other/unspec. building (at: mine, quarry)	11196	11193	Y
E89193	E89193 Unspec. conflagration in other/unspec. building (at: industrial place)	11197	11193	Y
E89194	E89194 Unspec. conflagration in other/unspec. building (at: sports place)	11198	11193	Y
E89195	E89195 Unspec. conflagration in other/unspec. building (at: street)	11199	11193	Y
E89196	E89196 Unspec. conflagration in other/unspec. building (at: public building)	11200	11193	Y
E89197	E89197 Unspec. conflagration in other unspec. building (at: residential inst'n)	11201	11193	Y
E89198	E89198 Unspec. conflagration in other/unspec. building (at: other spec.place)	11202	11193	Y
E89199	E89199 Unspec. conflagrationin other/unspec. building (at: unspec. place)	11203	11193	Y
E892	E892 Conflagration not in building or structure	11204	160	N
E8929	E8929 Conflagration not in building or structure	11205	11204	N
E89290	E89290 Conflagration not in building or structure (place of occurence: home)	11206	11205	Y
E89291	E89291 Conflagration not in building or structure (place of occurence: farm)	11207	11205	Y
E89292	E89292 Conflagration not in building or structure (at: mine, quarry)	11208	11205	Y
E89293	E89293 Conflagration not in building or structure (at: industrial place)	11209	11205	Y
E89294	E89294 Conflagration not in building or structure (at: sports place)	11210	11205	Y
E89295	E89295 Conflagration not in building or structure (at: street)	11211	11205	Y
E89296	E89296 Conflagration not in building or structure (at: public building)	11212	11205	Y
E89297	E89297 Conflagration not in building or structure (at: residential inst'n)	11213	11205	Y
E89298	E89298 Conflagration not in building or structure (at: other spec. place)	11214	11205	Y
E89299	E89299 Conflagration not in building or structure (at: unspecified place)	11215	11205	Y
E893	E893 Accident caused by ignition of clothing	11216	160	N
E8930	E8930 Ignition of clothing from cont. fire private house	11217	11216	N
E89300	E89300 Ignition of clothing from cont. fire private house (at: home)	11218	11217	Y
E89301	E89301 Ignition of clothing from cont. fire private house (at: farm)	11219	11217	Y
E89302	E89302 Ignition of clothing from cont. fire private house (at: mine, quarry)	11220	11217	Y
E89303	E89303 Ignition of clothing from cont. fire private house (at: industrial place)	11221	11217	Y
E89304	E89304 Ignition of clothing from cont. fire private house (at: sports place)	11222	11217	Y
E89305	E89305 Ignition of clothing from cont. fire private house (at: street)	11223	11217	Y
E89306	E89306 Ignition of clothing from cont. fire private house (at: public building)	11224	11217	Y
E89307	E89307 Ignition of clothing from cont. fire private house (at:residential inst'n	11225	11217	Y
E89308	E89308 Ignition of clothing from cont. fire private house (at: other spec.place)	11226	11217	Y
E89309	E89309 Ignition of clothing from cont. fire private house (at: unspecified place	11227	11217	Y
E8931	E8931 Ignition clothing from cont. fire other/unspec. building	11228	11216	N
E89310	E89310 Ignition clothing from cont. fire other/unspec.building (at: home)	11229	11228	Y
E89311	E89311 Ignition clothing from cont. fire other/unspec. building (at: farm)	11230	11228	Y
E89312	E89312 Ignition clothing from cont. fire other/unspec. building (at: mine,quarry	11231	11228	Y
E89313	E89313 Ignition clothing from cont. fire other/unspec. building (at: ind place)	11232	11228	Y
E89314	E89314 Ignition clothing from cont. fire other/unspec. building (at: sport place	11233	11228	Y
E89315	E89315 Ignition clothing from cont. fire other/unspec. building (at: street)	11234	11228	Y
E89316	E89316 Ignition clothing from cont. fire other/unspec. building (at:public build	11235	11228	Y
E89317	E89317 Ignition clothing from cont. fire other/unspec. building (at: resid instn	11236	11228	Y
E89318	E89318 Ignition clothing from cont. fire other/unspec. build (at: other spec.pl)	11237	11228	Y
E89319	E89319 Ignition clothing from cont. fire other/unspec. build (at:unspec. place)	11238	11228	Y
E8932	E8932 Ignition clothing from cont. fire not in building	11239	11216	N
E89320	E89320 Ignition clothing from cont. fire not in building (at: home)	11240	11239	Y
E89321	E89321 Ignition clothing from cont. fire not in building (at: farm)	11241	11239	Y
E89322	E89322 Ignition clothing from cont. fire not in building (at: mine, quarry)	11242	11239	Y
E89323	E89323 Ignition clothing from cont. fire not in building (at: industrial place)	11243	11239	Y
E89324	E89324 Ignition clothing from cont. fire not in building (at: sports place)	11244	11239	Y
E89325	E89325 Ignition clothing from cont. fire not in building (at: street)	11245	11239	Y
E89326	E89326 Ignition clothing from cont. fire not in building (at: public building)	11246	11239	Y
E89327	E89327 Ignition clothing from cont. fire not in building (at: residential inst'n	11247	11239	Y
E89328	E89328 Ignition clothing from cont. fire not in building (other spec. place)	11248	11239	Y
E89329	E89329 Ignition clothing from cont. fire not in building (at: unspecified place)	11249	11239	Y
E8938	E8938 Ignition of clothing from other sources	11250	11216	N
E89380	E89380 Ignition of clothing from other sources (at: home)	11251	11250	Y
E89381	E89381 Ignition of clothing from other sources (at: farm)	11252	11250	Y
E89382	E89382 Ignition of clothing from other sources (at: mine, quarry)	11253	11250	Y
E89383	E89383 Ignition of clothing from other sources (at: industrial place)	11254	11250	Y
E89384	E89384 Ignition of clothing from other sources (at: sports place)	11255	11250	Y
E89385	E89385 Ignition of clothing from other sources (at: street)	11256	11250	Y
E89386	E89386 Ignition of clothing from other sources (at: public building)	11257	11250	Y
E89387	E89387 Ignition of clothing from other sources (at: residential inst'n)	11258	11250	Y
E89388	E89388 Ignition of clothing from other sources (at: other spec. place)	11259	11250	Y
E89389	E89389 Ignition of clothing from other sources (at: unspecified place)	11260	11250	Y
E8939	E8939 Acc. caused by ignition of clothing, unspecified	11261	11216	N
E89390	E89390 Acc. caused by ignition of clothing, unspecified (at home)	11262	11261	Y
E89391	E89391 Acc. caused by ignition of clothing, unspecified (at: farm)	11263	11261	Y
E89392	E89392 Acc. caused by ignition of clothing, unspecified (at: mine, quarry)	11264	11261	Y
E89393	E89393 Acc. caused by ignition of clothing, unspecified (at: industrial place)	11265	11261	Y
E89394	E89394 Acc. caused by ignition of clothing, unspecified (at: sports place)	11266	11261	Y
E89395	E89395 Acc. caused by ignition of clothing, unspecified (at: street)	11267	11261	Y
E89396	E89396 Acc. caused by ignition of clothing, unspecified (at: public building)	11268	11261	Y
E89397	E89397 Acc. caused by ignition of clothing, unspecified (at: residential inst'n)	11269	11261	Y
E89398	E89398 Acc. caused by ignition of clothing, unspecified (at:other spec. place)	11270	11261	Y
E89399	E89399 Acc. caused by ignition of clothing, unspecified (at:unspecified place)	11271	11261	Y
E894	E894 Ignition of highly inflammable material	11272	160	N
E8949	E8949 Ignition of highly inflammable material	11273	11272	N
E89490	E89490 Ignition of highly inflammable material (place of occurence: home)	11274	11273	Y
E89491	E89491 Ignition of highly inflammable material (place of occurence: farm)	11275	11273	Y
E89492	E89492 Ignition of highly inflammable material (at: mine, quarry)	11276	11273	Y
E89493	E89493 Ignition of highly inflammable material (at: industrial place)	11277	11273	Y
E89494	E89494 Ignition of highly inflammable material (at: sports place)	11278	11273	Y
E89495	E89495 Ignition of highly inflammable material (at: street)	11279	11273	Y
E89496	E89496 Ignition of highly inflammable material (at: public building)	11280	11273	Y
E89497	E89497 Ignition of highly inflammable material (at: residential inst'n)	11281	11273	Y
E89498	E89498 Ignition of highly inflammable material (at: other spec. place)	11282	11273	Y
E89499	E89499 Ignition of highly inflammable material (at: unspecified place)	11283	11273	Y
E895	E895 Accident caused by controlled fire in private dwelling	11284	160	N
E8959	E8959 Acc. caused by controlled fire in private dwelling	11285	11284	N
E89590	E89590 Acc. caused by controlled fire in private dwelling (at: home)	11286	11285	Y
E89591	E89591 Acc. caused by controlled fire in private dwelling (at: farm)	11287	11285	Y
E89592	E89592 Acc. caused by controlled fire in private dwelling (at: mine, quarry)	11288	11285	Y
E89593	E89593 Acc. caused by controlled fire in private dwelling (at: industrial place)	11289	11285	Y
E89594	E89594 Acc. caused by controlled fire in private dwelling (at: sports place)	11290	11285	Y
E89595	E89595 Acc. caused by controlled fire in private dwelling (at: street)	11291	11285	Y
E89596	E89596 Acc. caused by controlled fire in private dwelling (at: public building)	11292	11285	Y
E89597	E89597 Acc. caused by controlled fire in private dwelling (at: resident inst'n)	11293	11285	Y
E89598	E89598 Acc. caused by controlled fire in private dwelling (at: other spec. place	11294	11285	Y
E89599	E89599 Acc. caused by controlled fire in private dwelling (at: unspecified place	11295	11285	Y
E896	E896 Acc. caused by controlled fire other/unspec. building	11296	160	N
E8969	E8969 Acc. caused by controlled fire other/unspec. building	11297	11296	N
E89690	E89690 Acc. caused by controlled fire other/unspec. building (at: home)	11298	11297	Y
E89691	E89691 Acc. caused by controlled fire other/unspec. building (at: farm)	11299	11297	Y
E89692	E89692 Acc. caused by controlled fire other/unspec. building (at: mine, quarry)	11300	11297	Y
E89693	E89693 Acc. caused by controlled fire other/unspec. building (industrial place)	11301	11297	Y
E89694	E89694 Acc. caused by controlled fire other/unspec. building (at: sports place)9	11302	11297	Y
E89695	E89695 Acc. caused by controlled fire other/unspec. building(at: street)9	11303	11297	Y
E89696	E89696 Acc. caused by controlled fire other/unspec. building (8at: public bldng)	11304	11297	Y
E89697	E89697 Acc. caused by controlled fire other/unspec. building (at:res inst'n)	11305	11297	Y
E89698	E89698 Acc. caused by controlled fire other/unspec. building(at: other spec pl)	11306	11297	Y
E89699	E89699 Acc. caused by controlled fire other/unspec. building (8at: unspec place)	11307	11297	Y
E897	E897 Accident caused by controlled fire not in building or structure	11308	160	N
E8979	E8979 Acc. caused by controlled fire not in building	11309	11308	N
E89790	E89790 Acc. caused by controlled fire not in building (at: home)9	11310	11309	Y
E89791	E89791 Acc. caused by controlled fire not in building (at: farm)9	11311	11309	Y
E89792	E89792 Acc. caused by controlled fire not in building (at: mine,quarry)	11312	11309	Y
E89793	E89793 Acc. caused by controlled fire not in building (at: industrial place)9	11313	11309	Y
E89794	E89794 Acc. caused by controlled fire not in building(at: sports place)9	11314	11309	Y
E89795	E89795 Acc. caused by controlled fire not in building (at: street)9	11315	11309	Y
E89796	E89796 Acc. caused by controlled fire not in building (at: public building)9	11316	11309	Y
E89797	E89797 Acc. caused by controlled fire not in building (at: residential inst'n)	11317	11309	Y
E89798	E89798 Acc. caused by controlled fire not in building(at: other spec. place)9	11318	11309	Y
E89799	E89799 Acc. caused by controlled fire not in building (at: unspecified place)9	11319	11309	Y
E898	E898 Accident caused by other specified fire and flames	11320	160	N
E8980	E8980 Accident caused by burning bedclothes	11321	11320	N
E89800	E89800 Accident caused by burning bedclothes (place of occurence: home)	11322	11321	Y
E89801	E89801 Accident caused by burning bedclothes (place of occurence: farm)	11323	11321	Y
E89802	E89802 Accident caused by burning bedclothes (8at: mine,quarry)	11324	11321	Y
E89803	E89803 Accident caused by burning bedclothes (at: industrial place)9	11325	11321	Y
E89804	E89804 Accident caused by burning bedclothes (at: sports place)9	11326	11321	Y
E89805	E89805 Accident caused by burning bedclothes (at: street)	11327	11321	Y
E89806	E89806 Accident caused by burning bedclothes)9at: publc building)9	11328	11321	Y
E89807	E89807 Accident caused by burning bedclothes (at: residential place)9	11329	11321	Y
E89808	E89808 Accident caused by burning bedclothes (8at: other spec. place)	11330	11321	Y
E89809	E89809 Accident caused by burning bedclothes (at: unspecified place)9	11331	11321	Y
E8981	E8981 Accident caused by other spec. fire,flames	11332	11320	N
E89810	E89810 Accident caused by other spec. fire,flames(at: home)9	11333	11332	Y
E89811	E89811 Accident caused by other spec. fire,flames(at: farm)	11334	11332	Y
E89812	E89812 Accident caused by other spec. fire,flames(8at: mine,quarry)9	11335	11332	Y
E89813	E89813 Accident caused by other spec. fire,flames(8at: industrial place)9	11336	11332	Y
E89814	E89814 Accident caused by other spec. fire,flames(8at: sports place)9	11337	11332	Y
E89815	E89815 Accident caused by other spec. fire,flames(8at: street)9	11338	11332	Y
E89816	E89816 Accident caused by other spec. fire,flames(8at: public building)9	11339	11332	Y
E89817	E89817 Accident caused by other spec. fire,flames(8at: residential place)9	11340	11332	Y
E89818	E89818 Accident caused by other spec. fire,flames(8at: other spec. place)9	11341	11332	Y
E89819	E89819 Accident caused by other spec. fire,flames (8at: unspecified place)9	11342	11332	Y
E899	E899 Accident caused by unspecified fire	11343	160	N
E8999	E8999 Accident caused by unspecified fire	11344	11343	N
E89990	E89990 Accident caused by unspecified fire (place of occurence: home)	11345	11344	Y
E89991	E89991 Accident caused by unspecified fire (place of occurence: farm)	11346	11344	Y
E89992	E89992 Accident caused by unspecified fire (place of occurence: mine and quarry)	11347	11344	Y
E89993	E89993 Accident caused by unspecified fire(at: industrial place9	11348	11344	Y
E89994	E89994 Accident caused by unspecified fire(8at: sports place9	11349	11344	Y
E89995	E89995 Accident caused by unspecified fire(8at: street9	11350	11344	Y
E89996	E89996 Accident caused by unspecified fire (place of occurence: public building)	11351	11344	Y
E89997	E89997 Accident caused by unspecified fire (at: residential inst'7n)	11352	11344	Y
E89998	E89998 Accident caused by unspecified fire(8at: other spec. place)9	11353	11344	Y
E89999	E89999 Accident caused by unspecified fire(8at: unspecified place)9	11354	11344	Y
E900	E900 Excessive heat	11355	161	N
E9000	E9000 Excessive heat due to weather conditions	11356	11355	N
E90000	E90000 Excessive heat due to weather conditions (place of occurence: home)	11357	11356	Y
E90001	E90001 Excessive heat due to weather conditions (place of occurence: farm)	11358	11356	Y
E90002	E90002 Excessive heat due to weather conditions(8at: mine,quarry)	11359	11356	Y
E90003	E90003 Excessive heat due to weather conditions(at: industrial place9	11360	11356	Y
E90004	E90004 Excessive heat due to weather conditions(8at: sports place9	11361	11356	Y
E90005	E90005 Excessive heat due to weather conditions(8at: street)9	11362	11356	Y
E90006	E90006 Excessive heat due to weather conditions(8at: public place)9	11363	11356	Y
E90007	E90007 Excessive heat due to weather conditions(at: residential inst'n)	11364	11356	Y
E90008	E90008 Excessive heat due to weather conditions(8at: other spec. place)9	11365	11356	Y
E90009	E90009 Excessive heat due to weather conditions(at: unspecified place)9	11366	11356	Y
E9001	E9001 Excessive heat of manmade origin	11367	11355	N
E90010	E90010 Excessive heat of manmade origin (place of occurence: home)	11368	11367	Y
E90011	E90011 Excessive heat of manmade origin (place of occurence: farm)	11369	11367	Y
E90012	E90012 Excessive heat of manmade origin (place of occurence: mine and quarry)	11370	11367	Y
E90013	E90013 Excessive heat of manmade origin(at: industrial place)	11371	11367	Y
E90014	E90014 Excessive heat of manmade origin(8at: sports place)9	11372	11367	Y
E90015	E90015 Excessive heat of manmade origin (place of occurence: street and highway)	11373	11367	Y
E90016	E90016 Excessive heat of manmade origin (place of occurence: public building)	11374	11367	Y
E90017	E90017 Excessive heat of manmade origin(at: residential inst'n)9	11375	11367	Y
E90018	E90018 Excessive heat of manmade origin(8at: other spec. place)9	11376	11367	Y
E90019	E90019 Excessive heat of manmade origin (place of occurence: unspecified place)	11377	11367	Y
E9009	E9009 Excessive heat of unspecified origin	11378	11355	N
E90090	E90090 Excessive heat of unspecified origin (place of occurence: home)	11379	11378	Y
E90091	E90091 Excessive heat of unspecified origin (place of occurence: farm)	11380	11378	Y
E90092	E90092 Excessive heat of unspecified origin (place of occurence: mine and quarry)	11381	11378	Y
E90093	E90093 Excessife heat of unspecified origin(8at: industrial place)9	11382	11378	Y
E90094	E90094 Excessive heat of unspecified origin(8at: sports place)9	11383	11378	Y
E90095	E90095 Excessive heat of unspecified origin(8at: street)9	11384	11378	Y
E90096	E90096 Excessive heat of unspecified origin (place of occurence: public building)	11385	11378	Y
E90097	E90097 Excessive heat of unspecified origin(at: residential inst'n)9	11386	11378	Y
E90098	E90098 Excessive heat of unspecified origin(8at: other spec. place)	11387	11378	Y
E90099	E90099 Excessive heat of unspecified origin(8at: unspecified place)9	11388	11378	Y
E901	E901 Excessive cold	11389	161	N
E9010	E9010 Excessive cold due to weather conditions	11390	11389	N
E90100	E90100 Excessive cold due to weather conditions (place of occurence: home)	11391	11390	Y
E90101	E90101 Excessive cold due to weather conditions (place of occurence: farm)	11392	11390	Y
E90102	E90102 Excessive cold due to weather conditions(at: mine,quarry)	11393	11390	Y
E90103	E90103 Excessive cold due to weather conditions(8at: industrial place)9	11394	11390	Y
E90104	E90104 Excessive cold due to weather conditions(8at: sports place)	11395	11390	Y
E90105	E90105 Excessive cold due to weather conditions(8at: street)9	11396	11390	Y
E90106	E90106 Excessive cold due to weather conditions(8at: public building)9	11397	11390	Y
E90107	E90107 Excessive cold due to weather conditions(at: residential inst'n)	11398	11390	Y
E90108	E90108 Excessive cold due to weather conditions(8at: other spec. place)	11399	11390	Y
E90109	E90109 Excessive cold due to weather conditions(8at: unspecified place)9	11400	11390	Y
E9011	E9011 Excessive cold of manmade origin	11401	11389	N
E90110	E90110 Excessive cold of manmade origin (place of occurence: home)	11402	11401	Y
E90111	E90111 Excessive cold of manmade origin (place of occurence: farm)	11403	11401	Y
E90112	E90112 Excessive cold of manmade origin (place of occurence: mine and quarry)	11404	11401	Y
E90113	E90113 Excessive cold of manmade origin(8at: industrial place)9	11405	11401	Y
E90114	E90114 Excessive cold of manmade origin(8at: sports place)9	11406	11401	Y
E90115	E90115 Excessive cold of manmade origin (place of occurence: street and highway)	11407	11401	Y
E90116	E90116 Excessive cold of manmade origin (place of occurence: public building)	11408	11401	Y
E90117	E90117 Excessive cold of manmade origin(8at: residnetial inst'n)9	11409	11401	Y
E90118	E90118 Excessive cold of manmade origin(8at: other spec. place)9	11410	11401	Y
E90119	E90119 Excessive cold of manmade origin (place of occurence: unspecified place)	11411	11401	Y
E9018	E9018 Other specified excessive cold	11412	11389	N
E90180	E90180 Other specified excessive cold (place of occurence: home)	11413	11412	Y
E90181	E90181 Other specified excessive cold (place of occurence: farm)	11414	11412	Y
E90182	E90182 Other specified excessive cold (place of occurence: mine and quarry)	11415	11412	Y
E90183	E90183 Other specified excessive cold (at: industrial place)	11416	11412	Y
E90184	E90184 Other specified excessive cold (at: sports place)	11417	11412	Y
E90185	E90185 Other specified excessive cold (place of occurence: street and highway)	11418	11412	Y
E90186	E90186 Other specified excessive cold (place of occurence: public building)	11419	11412	Y
E90187	E90187 Other specified excessive cold (at: residential inst'n)	11420	11412	Y
E90188	E90188 Other specified excessive cold (at: other spec. place)	11421	11412	Y
E90189	E90189 Other specified excessive cold (place of occurence: unspecified place)	11422	11412	Y
E9019	E9019 Excessive cold of unspecified origin	11423	11389	N
E90190	E90190 Excessive cold of unspecified origin (place of occurence: home)	11424	11423	Y
E90191	E90191 Excessive cold of unspecified origin (place of occurence: farm)	11425	11423	Y
E90192	E90192 Excessive cold of unspecified origin (place of occurence: mine and quarry)	11426	11423	Y
E90193	E90193 Excessive cold of unspecified origin (at: industrial place)	11427	11423	Y
E90194	E90194 Excessive cold of unspecified origin (at: sports place)	11428	11423	Y
E90195	E90195 Excessive cold of unspecified origin (at: street)	11429	11423	Y
E90196	E90196 Excessive cold of unspecified origin (place of occurence: public building)	11430	11423	Y
E90197	E90197 Excessive cold of unspecified origin (at: residential inst'n)	11431	11423	Y
E90198	E90198 Excessive cold of unspecified origin (at: other spec. place)	11432	11423	Y
E90199	E90199 Excessive cold of uncpsecified origin (at: unspecified place)	11433	11423	Y
E902	E902 High and low air pressure and changes in air pressure	11434	161	N
E9020	E9020 Residence or prolonged visit at high altitude	11435	11434	N
E90200	E90200 Residence or prolonged visit at high altitude (place of occurence: home)	11436	11435	Y
E90201	E90201 Residence or prolonged visit at high altitude (place of occurence: farm)	11437	11435	Y
E90202	E90202 Residence or prolonged visit at high altitude (at: mine, quarry)	11438	11435	Y
E90203	E90203 Residence or prolonged visit at high altitude (at: industrial place)	11439	11435	Y
E90204	E90204 Residence or prolonged visit at high altitude (at: sports place)	11440	11435	Y
E90205	E90205 Residence or prolonged visit at high altitude (at: street)	11441	11435	Y
E90206	E90206 Residence or prolonged visit at high altitude (at: public building)	11442	11435	Y
E90207	E90207 Residence or prolonged visit at high altitude (at: residential inst'n)	11443	11435	Y
E90208	E90208 Residence or prolonged visit at high altitude (at: other spec. place)	11444	11435	Y
E90209	E90209 Residence or prolonged visit at high altitude (at: unspecified place)	11445	11435	Y
E9021	E9021 High, low, changes in air pressure in aircraft	11446	11434	N
E90210	E90210 High, low, changes in air pressure in aircraft(at: home)9730	11447	11446	Y
E90211	E90211 High,low,changes in air pressure in aircraft (at: farm)	11448	11446	Y
E90212	E90212 High, low, changes in air pressure in aircraft (at: mine, quarry)	11449	11446	Y
E90213	E90213 High, low, changes in air pressure in aircraft (at: industrial place)	11450	11446	Y
E90214	E90214 High,low, changes in air pressure in aircraft(at: sports place)	11451	11446	Y
E90215	E90215 High, low, changes in air pressure in aircraft(at: street)	11452	11446	Y
E90216	E90216 High,low, changes in air pressure in aircraft(at: public building)	11453	11446	Y
E90217	E90217 High,low, changes in iar pressure in aircraft (at: residential inst'n)	11454	11446	Y
E90218	E90218 High,low, changes in air pressure in aircraft(at: other spec. place)	11455	11446	Y
E90219	E90219 High,low, changes in air pressure in aircraft(at: unspecified place)	11456	11446	Y
E9022	E9022 High, low, changes in air pressure due to diving	11457	11434	N
E90220	E90220 High,low, changes in air pressure due to diving (at: home)	11458	11457	Y
E90221	E90221 High, low, changes in air pressure due to diving (at: farm)	11459	11457	Y
E90222	E90222 High, low, changes in air pressure due to diving (at: mine, quarry)	11460	11457	Y
E90223	E90223 High, low, changes in air pressure due to diving (at: industrial place)	11461	11457	Y
E90224	E90224 High, low, changes in air pressure due to diving (at: sports place)	11462	11457	Y
E90225	E90225 High, low, changes in air pressure due to diving (at: street)	11463	11457	Y
E90226	E90226 High, low, changes in air pressure due to diving (at: public building)	11464	11457	Y
E90227	E90227 High, low, changes in air pressure due to diving (at: residential inst'n)	11465	11457	Y
E90228	E90228 High, low, changes in air pressure due to diving (at: other spec. place)	11466	11457	Y
E90229	E90229 High, low, changes in air pressure due to diving (at: unspecified place)	11467	11457	Y
E9028	E9028 High, low, changes in air pressure;other spec. cause	11468	11434	N
E90280	E90280 High, low, changes in air pressure;other spec. cause (at: home)	11469	11468	Y
E90281	E90281 High, low, changes in air pressure; other spec. cause (at: farm)	11470	11468	Y
E90282	E90282 High, low, changes in iar pressure; other spec. cause (at: mine, quarry)	11471	11468	Y
E90283	E90283 High, low, changes in air pressure; other spec.cause(at: industrial place	11472	11468	Y
E90284	E90284 High, low, changes in air pressure;other spec. cause (at:sports place)	11473	11468	Y
E90285	E90285 Hgih.low, changes in air pressure;other spec. cause(at:street)	11474	11468	Y
E90286	E90286 High, low, changes in air pressure;other spec. cause (at: public building	11475	11468	Y
E90287	E90287 High,low,changes in air pressure;other spec. cause (at:residential inst'n	11476	11468	Y
E90288	E90288 Hgih,low,changes in air pressure;other spec.cause(at:other spec. place)	11477	11468	Y
E90289	E90289 High.low.changes in air pressure;other spec. cause (at:unspecified place)	11478	11468	Y
E9029	E9029 High,low, changes in air pressure,unspecified	11479	11434	N
E90290	E90290 High,low, changes in air pressure,unspected (at: home)	11480	11479	Y
E90291	E90291 High,low,changes in air pressure,unspecified (at: farm)	11481	11479	Y
E90292	E90292 High,low,changes in air pressure,unspecified (at: mine, quarry)	11482	11479	Y
E90293	E90293 High,low, changes in air pressure,unspecified (at:industrial place)	11483	11479	Y
E90294	E90294 High,low, changes in air pressure,unspecified (at: sports place)	11484	11479	Y
E90295	E90295 High,low, changes in air pressure,unspecified (at: street)	11485	11479	Y
E90296	E90296 High,low, changes in air pressure,unspecified (at:public building)	11486	11479	Y
E90297	E90297 High,low, changes in air pressure,unspecified (at:residential inst'n)	11487	11479	Y
E90298	E90298 High,low, changes in air pressure,unspecified (at: other spec. place)	11488	11479	Y
E90299	E90299 High, low, changes in air pressure,unspecified (at:unspecified place)	11489	11479	Y
E903	E903 Travel and motion	11490	161	N
E9039	E9039 Travel and motion	11491	11490	N
E90390	E90390 Travel and motion (place of occurence: home)	11492	11491	Y
E90391	E90391 Travel and motion (place of occurence: farm)	11493	11491	Y
E90392	E90392 Travel and motion (place of occurence: mine and quarry)	11494	11491	Y
E90393	E90393 Travel and motion (place of occurence: industrial place and premises)	11495	11491	Y
E90394	E90394 Travel and motion (place of occurence: place for recreation and sport)	11496	11491	Y
E90395	E90395 Travel and motion (place of occurence: street and highway)	11497	11491	Y
E90396	E90396 Travel and motion (place of occurence: public building)	11498	11491	Y
E90397	E90397 Travel and motion (place of occurence: residential institution)	11499	11491	Y
E90398	E90398 Travel and motion (place of occurence: other specified places)	11500	11491	Y
E90399	E90399 Travel and motion (place of occurence: unspecified place)	11501	11491	Y
E904	E904 Hunger, thirst, exposure, neglect	11502	161	N
E9040	E9040 Abandonment,neglect of infants/helpless persons	11503	11502	N
E90400	E90400 Abandonment,neglect of infants/helpless persons (at: home)	11504	11503	Y
E90401	E90401 Abandonment,neglect of infants/helpless persons (at:farm)	11505	11503	Y
E90402	E90402 Abandonment,neglect of infants/helpless persons (at: mine, quarry)	11506	11503	Y
E90403	E90403 Abandonment,neglect of infants/helpless persons (at:industrial place)	11507	11503	Y
E90404	E90404 Abandonment,neglect of infants/helpless persons (at: sports place)	11508	11503	Y
E90405	E90405 Abandonment,neglect of infants/helpless persons (at: street)	11509	11503	Y
E90406	E90406 Abandonment,neglect of infants/helpless persons (at:public building)	11510	11503	Y
E90407	E90407 Abandonment,neglect of infants/helpless persons (at: residential inst'n)	11511	11503	Y
E90408	E90408 Abandonment,neglect of infants/helpless persons (at: other spec.place)	11512	11503	Y
E90409	E90409 Abandonment,neglect of infants/helpless persons (at:unspecified place)	11513	11503	Y
E9041	E9041 Lack of food	11514	11502	N
E90410	E90410 Lack of food (place of occurence: home)	11515	11514	Y
E90411	E90411 Lack of food (place of occurence: farm)	11516	11514	Y
E90412	E90412 Lack of food (place of occurence: mine and quarry)	11517	11514	Y
E90413	E90413 Lack of food (place of occurence: industrial place and premises)	11518	11514	Y
E90414	E90414 Lack of food (place of occurence: place for recreation and sport)	11519	11514	Y
E90415	E90415 Lack of food (place of occurence: street and highway)	11520	11514	Y
E90416	E90416 Lack of food (place of occurence: public building)	11521	11514	Y
E90417	E90417 Lack of food (place of occurence: residential institution)	11522	11514	Y
E90418	E90418 Lack of food (place of occurence: other specified places)	11523	11514	Y
E90419	E90419 Lack of food (place of occurence: unspecified place)	11524	11514	Y
E9042	E9042 Lack of water	11525	11502	N
E90420	E90420 Lack of water (place of occurence: home)	11526	11525	Y
E90421	E90421 Lack of water (place of occurence: farm)	11527	11525	Y
E90422	E90422 Lack of water (place of occurence: mine and quarry)	11528	11525	Y
E90423	E90423 Lack of water (place of occurence: industrial place and premises)	11529	11525	Y
E90424	E90424 Lack of water (place of occurence: place for recreation and sport)	11530	11525	Y
E90425	E90425 Lack of water (place of occurence: street and highway)	11531	11525	Y
E90426	E90426 Lack of water (place of occurence: public building)	11532	11525	Y
E90427	E90427 Lack of water (place of occurence: residential institution)	11533	11525	Y
E90428	E90428 Lack of water (place of occurence: other specified places)	11534	11525	Y
E90429	E90429 Lack of water (place of occurence: unspecified place)	11535	11525	Y
E9043	E9043 Exposure (to weather conditions) n.e.c.	11536	11502	N
E90430	E90430 Exposure (to weather conditions) n.e.c. (at: home)	11537	11536	Y
E90431	E90431 Exposure (to weather conditions) n.e.c. (at:farm)	11538	11536	Y
E90432	E90432 Exposure (to weather conditions) n.e.c. (at: mine, quarry)	11539	11536	Y
E90433	E90433 Exposure (to weather conditions) n.e.c.(at: industrial place)	11540	11536	Y
E90434	E90434 Exposure (to weather conditions) n.e.c. (at: sports place)	11541	11536	Y
E90435	E90435 Exposure (to weather conditions) n.e.c. (at: street)	11542	11536	Y
E90436	E90436 Exposure (to weather conditions) n.e.c. (at: public building)	11543	11536	Y
E90437	E90437 Exposure (to weather conditions) n.e.c. (at: residential inst'n)	11544	11536	Y
E90438	E90438 Exposure (to weather conditions) n.e.c. (at: other spec. place)	11545	11536	Y
E90439	E90439 Exposure (to weather conditions) n.e.c. (at: unspecified place)	11546	11536	Y
E9049	E9049 Privation, unqualified	11547	11502	N
E90490	E90490 Privation, unqualified (place of occurence: home)	11548	11547	Y
E90491	E90491 Privation, unqualified (place of occurence: farm)	11549	11547	Y
E90492	E90492 Privation, unqualified (place of occurence: mine and quarry)	11550	11547	Y
E90493	E90493 Privation, unqualified (place of occurence: industrial place and premises)	11551	11547	Y
E90494	E90494 Privation,unqualified (place of occurrence:sports place)	11552	11547	Y
E90495	E90495 Privation, unqualified (place of occurence: street and highway)	11553	11547	Y
E90496	E90496 Privation, unqualified (place of occurence: public building)	11554	11547	Y
E90497	E90497 Privation, unqualified (place of occurence: residential institution)	11555	11547	Y
E90498	E90498 Privation, unqualified (place of occurence: other specified places)	11556	11547	Y
E90499	E90499 Privation, unqualified (place of occurence: unspecified place)	11557	11547	Y
E905	E905 Venomous animals and plants as the cause of poisoning and toxic reactions	11558	161	N
E9050	E9050 Poisoning by venomous snakes and lizards	11559	11558	N
E90500	E90500 Poisoning by venomous snakes and lizards (at: home)	11560	11559	Y
E90501	E90501 Poisoning by venomous snakes and lizards (at: farm)	11561	11559	Y
E90502	E90502 Poisoning by venomous snakes and lizards (at: mine, quarry)	11562	11559	Y
E90503	E90503 Poisoning by venomous snakes and lizards (at: industrial place)	11563	11559	Y
E90504	E90504 Poisoning by venomous snakes and lizards (at: sports place)	11564	11559	Y
E90505	E90505 Poisoning by venomous snakes and lizards (at: street)	11565	11559	Y
E90506	E90506 Poisoning by venomous snakes and lizards (at: public building)	11566	11559	Y
E90507	E90507 Poisoning by venomous snakes and lizards (at: residential inst'n)	11567	11559	Y
E90508	E90508 Poisoning by venomous snakes and lizards (at: other spec. place)	11568	11559	Y
E90509	E90509 Poisoning by venomous snakes and lizards (at: unspecified place)	11569	11559	Y
E9051	E9051 Poisoning by venomous spiders	11570	11558	N
E90510	E90510 Poisoning by venomous spiders (at: home)	11571	11570	Y
E90511	E90511 Poisoning by venonous spiders (at: farm)	11572	11570	Y
E90512	E90512 Poisoning by venomous spiders (at: mine, quarry)	11573	11570	Y
E90513	E90513 Poisoning by venomous spiders (at: industrial place)	11574	11570	Y
E90514	E90514 Poisoning by venomous spiders (at: sports place)	11575	11570	Y
E90515	E90515 Poisoning by venomous spiders (at: street)	11576	11570	Y
E90516	E90516 Poisoning by venomous spiders (at: public building)	11577	11570	Y
E90517	E90517 Poisoning by venomous spiders (at: residential inst'n)	11578	11570	Y
E90518	E90518 Poisoning by venomous spiders (at: other spec. place)	11579	11570	Y
E90519	E90519 Poisoning by venomous spiders (at: unspecified place)	11580	11570	Y
E9052	E9052 Poisoning by scorpion	11581	11558	N
E90520	E90520 Poisoning by scorpion (at: home)	11582	11581	Y
E90521	E90521 Poisoning by scorpion (at: farm)	11583	11581	Y
E90522	E90522 Poisoning by scorpion (at: mine, quarry)	11584	11581	Y
E90523	E90523 Poisoning by scorpion (at: industrial place)	11585	11581	Y
E90524	E90524 Poisoning by scorpion (at: sports place)	11586	11581	Y
E90525	E90525 Poisoning by scorpion (at: street)	11587	11581	Y
E90526	E90526 Poisoning by scorpion (at: public building)	11588	11581	Y
E90527	E90527 Poisoning by scorpion (at: residential inst'n)	11589	11581	Y
E90528	E90528 Poisoning by scorpion (at: other spec. place)	11590	11581	Y
E90529	E90529 Poisoning by scorpion (at: unspecified place)	11591	11581	Y
E9053	E9053 Poisoning by hornets,wasps and bees	11592	11558	N
E90530	E90530 Poisoning by hornets, wasps and bees (at: home)	11593	11592	Y
E90531	E90531 Poisoning by hornets,wasps and bees (at: farm)	11594	11592	Y
E90532	E90532 Poisoning by hornets,wasps and bees (at: mine, quarry)	11595	11592	Y
E90533	E90533 Poisoning by hornets,wasps and bees (at: industrial place)	11596	11592	Y
E90534	E90534 Poisoning by hornets,wasps and bees (at: sports place)	11597	11592	Y
E90535	E90535 Poisoning by hornets,wasps and bees (at: street)	11598	11592	Y
E90536	E90536 Poisoning by hornets,wasps and bees (at: public building)	11599	11592	Y
E90537	E90537 Poisoning by hornets,wasps and bees (at: residential inst'n)	11600	11592	Y
E90538	E90538 Poisoning by hornets,wasps and bees (at: other spec. place)	11601	11592	Y
E90539	E90539 Poisoning by hornets,wasps and bees (at: unspecified place)	11602	11592	Y
E9054	E9054 Poisoning by centipedes,venomous millipedes	11603	11558	N
E90540	E90540 Poisoning by centipedes,venomous millipedes (at: home)	11604	11603	Y
E90541	E90541 Poisoning by centipedes,venomous millipedes (at: farm)	11605	11603	Y
E90542	E90542 Poisoning by centipedes,venomous millipedes (at: mine, quarry)	11606	11603	Y
E90543	E90543 Poisoning by centipedes,venomous millipedes (at: industrial place)	11607	11603	Y
E90544	E90544 Poisoning by centipedes,venomous millipedes (at: sports place)	11608	11603	Y
E90545	E90545 Poisoning by centipedes,venomous millipedes (at: street)	11609	11603	Y
E90546	E90546 Poisoning by centipedes,venomous millipedes (at: public building)	11610	11603	Y
E90547	E90547 Poisoning by centipedes,venomous millipedes (at: residential inst'n)	11611	11603	Y
E90548	E90548 Poisoning by centipedes,venomous millipedes (at: other spec. place)	11612	11603	Y
E90549	E90549 Poisoning by centipedes,venomous millipedes (at: unspecified place)	11613	11603	Y
E9055	E9055 Poisoning by other venomous arthropods	11614	11558	N
E90550	E90550 Poisoning by other venomous arthropods (at: home)	11615	11614	Y
E90551	E90551 Poisoning by other venomous arthropods (at: farm)	11616	11614	Y
E90552	E90552 Poisoning by other venomous arthropods (at: mine, quarry)	11617	11614	Y
E90553	E90553 Poisoning by other venomous arthropods (at: industrial place)	11618	11614	Y
E90554	E90554 Poisoning by other venomous arthropods (at:sports place)	11619	11614	Y
E90555	E90555 Poisoning by other venomous arthropods (at: street)	11620	11614	Y
E90556	E90556 Poisoning by other venomous arthropods (at: public building)	11621	11614	Y
E90557	E90557 Poisoning by other venomous arthropods (at: residential inst'n)	11622	11614	Y
E90558	E90558 Poisoning by other venomous arthropods (at: other spec. place)	11623	11614	Y
E90559	E90559 Poisoning by other venomous arthropods (at: unspecified place)	11624	11614	Y
E9056	E9056 Poisoning by venomous marine animals and plants	11625	11558	N
E90560	E90560 Poisoning by venomous marine animals and plants (at: home)	11626	11625	Y
E90561	E90561 Posioning by venomous marine animals and plants (at: farm)	11627	11625	Y
E90562	E90562 Poisoning by venomous marine animals and plants (at: mine, quarry)	11628	11625	Y
E90563	E90563 Poisoning by venomous marine animals and plants (at: industrial place)	11629	11625	Y
E90564	E90564 Poisoning by venomous marine animals and plants (at: sports place)	11630	11625	Y
E90565	E90565 Poisoning by venomous marine animals and plants (at: street)	11631	11625	Y
E90566	E90566 Poisoning by venomous marine animals and plants (at: public building)	11632	11625	Y
E90567	E90567 Poisoning by venomous marine animals and plants (at: residential inst'n)	11633	11625	Y
E90568	E90568 Poisoning by venomous marine animals and plants (at: other spec. place)	11634	11625	Y
E90569	E90569 Poisoning by venomous marine animals and plants (at: unspecified place)	11635	11625	Y
E9057	E9057 Poisoning and toxic reactions from other plants	11636	11558	N
E90570	E90570 Poisoning and toxic reactions from other plants (at: home)	11637	11636	Y
E90571	E90571 Poisoning and toxic reactions from other plants (at: farm)	11638	11636	Y
E90572	E90572 Poisoning and toxic reactions from other plants (at: mine, quarry)	11639	11636	Y
E90573	E90573 Poisoning and toxic reactions from other plants (at: industrial place)	11640	11636	Y
E90574	E90574 Poisoning and toxic reactions from other plants (at: sports place)	11641	11636	Y
E90575	E90575 Poisoning and toxic reactions from other plants (at: street)	11642	11636	Y
E90576	E90576 Poisoning and toxic reactions from other plants (at: public building)	11643	11636	Y
E90577	E90577 Poisoning and toxic reactions from other plants (at: residential inst'n)	11644	11636	Y
E90578	E90578 Poisoning and toxic reactions from other plants (at: other spec. place)	11645	11636	Y
E90579	E90579 Poisoning and toxic reactions from other plants (at: unspecified place)	11646	11636	Y
E9058	E9058 Poisoning by other spec. venomous animals, plants	11647	11558	N
E90580	E90580 Poisoning by other spec. venomous animals, plants (at: home)	11648	11647	Y
E90581	E90581 Poisoning by other spec. venomous animals, plants (at: farm)	11649	11647	Y
E90582	E90582 Poisoning by other spec. venomous animals, plants (at: mine, quarry)	11650	11647	Y
E90583	E90583 Poisoning by other spec. venomous animals, plants (at: industrial place)	11651	11647	Y
E90584	E90584 Poisoning by other spec. venomous animals, plants (at: sports place)	11652	11647	Y
E90585	E90585 Poisoning by other spec. venomous animals, plants (at: street)	11653	11647	Y
E90586	E90586 Poisoning by other spec. venomous animals, plants (at: public building)	11654	11647	Y
E90587	E90587 Poisoning by other spec. venomous animals, plants (at: residential inst'n	11655	11647	Y
E90588	E90588 Poisoning by other spec. venomous animals, plants (at: other spec. place)	11656	11647	Y
E90589	E90589 Poisoning by other spec. venomous animals, plants (at: unspecified place)	11657	11647	Y
E9059	E9059 Poisoning by unspecified venomous animals, plants	11658	11558	N
E90590	E90590 Poisoning by unspecified venomous animals, plants (at: home)	11659	11658	Y
E90591	E90591 Poisoning by unspecified venomous animals, plants (at: farm)	11660	11658	Y
E90592	E90592 Poisoning by unspecified venomous animals, plants (at: mine, quarry)	11661	11658	Y
E90593	E90593 Poisoning by unspecified venomous animals, plants (at: industrial place)	11662	11658	Y
E90594	E90594 Poisoning by unspecified venomous animals, plants (at: sports place)	11663	11658	Y
E90595	E90595 Poisoning by unspecified venomous animals, plants (at: street)	11664	11658	Y
E90596	E90596 Poisoning by unspecified venomous animals, plants (at: public building)	11665	11658	Y
E90597	E90597 Poisoning by unspecified venomous animals, plants (at: residential inst'n	11666	11658	Y
E90598	E90598 Poisoning by unspecified venomous animals, plants (at: other spec. place)	11667	11658	Y
E90599	E90599 Poisoning by unspecified venomous animals, plants (at: unspecified place)	11668	11658	Y
E906	E906 Other injury caused by animals	11669	161	N
E9060	E9060 Dog bite	11670	11669	N
E90600	E90600 Dog bite (place of occurence: home)	11671	11670	Y
E90601	E90601 Dog bite (place of occurence: farm)	11672	11670	Y
E90602	E90602 Dog bite (place of occurence: mine and quarry)	11673	11670	Y
E90603	E90603 Dog bite (place of occurence: industrial place and premises)	11674	11670	Y
E90604	E90604 Dog bite (place of occurence: place for recreation and sport)	11675	11670	Y
E90605	E90605 Dog bite (place of occurence: street and highway)	11676	11670	Y
E90606	E90606 Dog bite (place of occurence: public building)	11677	11670	Y
E90607	E90607 Dog bite (place of occurence: residential institution)	11678	11670	Y
E90608	E90608 Dog bite (place of occurence: other specified places)	11679	11670	Y
E90609	E90609 Dog bite (place of occurence: unspecified place)	11680	11670	Y
E9061	E9061 Rat bite	11681	11669	N
E90610	E90610 Rat bite (place of occurence: home)	11682	11681	Y
E90611	E90611 Rat bite (place of occurence: farm)	11683	11681	Y
E90612	E90612 Rat bite (place of occurence: mine and quarry)	11684	11681	Y
E90613	E90613 Rat bite (place of occurence: industrial place and premises)	11685	11681	Y
E90614	E90614 Rat bite (place of occurence: place for recreation and sport)	11686	11681	Y
E90615	E90615 Rat bite (place of occurence: street and highway)	11687	11681	Y
E90616	E90616 Rat bite (place of occurence: public building)	11688	11681	Y
E90617	E90617 Rat bite (place of occurence: residential institution)	11689	11681	Y
E90618	E90618 Rat bite (place of occurence: other specified places)	11690	11681	Y
E90619	E90619 Rat bite (place of occurence: unspecified place)	11691	11681	Y
E9062	E9062 Bite of nonvenomous snakes and lizards	11692	11669	N
E90620	E90620 Bite of nonvenomous snakes and lizards (place of occurence: home)	11693	11692	Y
E90621	E90621 Bite of nonvenomous snakes and lizards (place of occurence: farm)	11694	11692	Y
E90622	E90622 Bite of nonvenomous snakes and lizards (at: mine, quarry)	11695	11692	Y
E90623	E90623 Bite of nonvenomous snakes and lizards (at: industrial place)	11696	11692	Y
E90624	E90624 Bite of nonvenomous snakes and lizards (at: sports place)	11697	11692	Y
E90625	E90625 Bite of nonvenomous snakes and lizards (at: street)	11698	11692	Y
E90626	E90626 Bite of nonvenomous snakes and lizards (at: public building)	11699	11692	Y
E90627	E90627 Bite of nonvenomous snakes and lizards (at: residential inst'n)	11700	11692	Y
E90628	E90628 Bite of nonvenomous snakes and lizards (at: other spec. place)	11701	11692	Y
E90629	E90629 Bite of nonvenomous snakes and lizards (at: unspecified place)	11702	11692	Y
E9063	E9063 Bite of other animal except arthropod	11703	11669	N
E90630	E90630 Bite of other animal except arthropod (place of occurence: home)	11704	11703	Y
E90631	E90631 Bite of other animal except arthropod (place of occurence: farm)	11705	11703	Y
E90632	E90632 Bite of other animal except arthropod (at: mine, quarry)	11706	11703	Y
E90633	E90633 Bite of other animal except arthropod (at: industrial place)	11707	11703	Y
E90634	E90634 Bite of other animal except arthropod (at: sports place)	11708	11703	Y
E90635	E90635 Bite of other animal except arthropod (at: street)	11709	11703	Y
E90636	E90636 Bite of other animal except arthropod (at: public building)	11710	11703	Y
E90637	E90637 Bite of other animal except arthropod (at: residential inst'n)	11711	11703	Y
E90638	E90638 Bite of other animal except arthropod (at: other spec. place)	11712	11703	Y
E90639	E90639 Bite of other animal except arthropod (at: unspecified place)	11713	11703	Y
E9064	E9064 Bite of nonvenomous arthropod	11714	11669	N
E90640	E90640 Bite of nonvenomous arthropod (place of occurence: home)	11715	11714	Y
E90641	E90641 Bite of nonvenomous arthropod (place of occurence: farm)	11716	11714	Y
E90642	E90642 Bite of nonvenomous arthropod (place of occurence: mine and quarry)	11717	11714	Y
E90643	E90643 Bite of nonvenomous arthropod (at: industrial place)	11718	11714	Y
E90644	E90644 Bite of nonvenomous arthropod (at: sports place)	11719	11714	Y
E90645	E90645 Bite of nonvenomous arthropod (place of occurence: street and highway)	11720	11714	Y
E90646	E90646 Bite of nonvenomous arthropod (place of occurence: public building)	11721	11714	Y
E90647	E90647 Bite of nonvenomous arthropod (at: residential inst'n)	11722	11714	Y
E90648	E90648 Bite of nonvenomous arthropod (place of occurence: other specified places)	11723	11714	Y
E90649	E90649 Bite of nonvenomous arthropod (place of occurence: unspecified place)	11724	11714	Y
E9068	E9068 Other spec. injury caused by animal	11725	11669	N
E90680	E90680 Other specified injury caused by animal (place of occurence: home)	11726	11725	Y
E90681	E90681 Other specified injury caused by animal (place of occurence: farm)	11727	11725	Y
E90682	E90682 Other spec. injury caused by animal (at: mine, quarry)	11728	11725	Y
E90683	E90683 Other spec. injury caused by animal (at: industrial place)	11729	11725	Y
E90684	E90684 Other spec. injury caused by animal (at: sports place)	11730	11725	Y
E90685	E90685 Other spec. injury caused by animal (at: street)	11731	11725	Y
E90686	E90686 Other spec. injury caused by animal (at: public building)	11732	11725	Y
E90687	E90687 Other spec. injury caused by animal (at: residential inst'n)	11733	11725	Y
E90688	E90688 Other spec. injury caused by animal (at: other spec. place)	11734	11725	Y
E90689	E90689 Other spec. injury caused by animal (at: unspecified place)	11735	11725	Y
E9069	E9069 Unspecified injury caused by animal	11736	11669	N
E90690	E90690 Unspecified injury caused by animal (place of occurence: home)	11737	11736	Y
E90691	E90691 Unspecified injury caused by animal (place of occurence: farm)	11738	11736	Y
E90692	E90692 Unspecified injury caused by animal (place of occurence: mine and quarry)	11739	11736	Y
E90693	E90693 Unspecified injury caused by animal (at: industrial place)	11740	11736	Y
E90694	E90694 Unspecified injury caused by animal (at: sports place)	11741	11736	Y
E90695	E90695 Unspecified injury caused by animal (at: street)	11742	11736	Y
E90696	E90696 Unspecified injury caused by animal (place of occurence: public building)	11743	11736	Y
E90697	E90697 Unspecified injury caused by animal (at: residential inst'n)	11744	11736	Y
E90698	E90698 Unspecified injury caused by animal (at: other spec. place)	11745	11736	Y
E90699	E90699 Unspecified injury caused by animal (at: unspecified place)	11746	11736	Y
E907	E907 Lightning	11747	161	N
E9079	E9079 Lightning	11748	11747	N
E90790	E90790 Lightning (place of occurence: home)	11749	11748	Y
E90791	E90791 Lightning (place of occurence: farm)	11750	11748	Y
E90792	E90792 Lightning (place of occurence: mine and quarry)	11751	11748	Y
E90793	E90793 Lightning (place of occurence: industrial place and premises)	11752	11748	Y
E90794	E90794 Lightning (place of occurence: place for recreation and sport)	11753	11748	Y
E90795	E90795 Lightning (place of occurence: street and highway)	11754	11748	Y
E90796	E90796 Lightning (place of occurence: public building)	11755	11748	Y
E90797	E90797 Lightning (place of occurence: residential institution)	11756	11748	Y
E90798	E90798 Lightning (place of occurence: other specified places)	11757	11748	Y
E90799	E90799 Lightning (place of occurence: unspecified place)	11758	11748	Y
E908	E908 Cataclysmic storms, and floods resulting from storms	11759	161	N
E9089	E9089 Cataclysmic storms and resulting floods	11760	11759	N
E90890	E90890 Cataclysmic storms and resulting floods (at: home)	11761	11760	Y
E90891	E90891 Cataclysmic storms and resulting floods (at: farm)	11762	11760	Y
E90892	E90892 Cataclysmic storms and resulting floods (at: mine, quarry)	11763	11760	Y
E90893	E90893 Cataclysmic storms and resulting floods (at: industrial place)	11764	11760	Y
E90894	E90894 Cataclysmic storms and resulting floods (at: sports place)	11765	11760	Y
E90895	E90895 Cataclysmic storms and resulting floods (at: street)	11766	11760	Y
E90896	E90896 Cataclysmic storms and resulting floods (at: public building)	11767	11760	Y
E90897	E90897 Cataclysmic storms and resulting floods (at: residential inst'n)	11768	11760	Y
E90898	E90898 Cataclysmic storms and resulting floods (at: other spec. place)	11769	11760	Y
E90899	E90899 Cataclysmic storms and resulting floods (at: unspecified place)	11770	11760	Y
E909	E909 Cataclysmic earth surface movements and eruptions	11771	161	N
E9099	E9099 Cataclysmic earth surface movements, eruptions	11772	11771	N
E90990	E90990 Cataclysmic earth surface movements, eruptions (at: home)	11773	11772	Y
E90991	E90991 Cataclysmic earth surface movements, eruptions (at: farm)	11774	11772	Y
E90992	E90992 Cataclysmic earth surface movements, eruptions (at: mine, quarry)	11775	11772	Y
E90993	E90993 Cataclysmic earth surface movements, eruptions (at: industrial place)	11776	11772	Y
E90994	E90994 Cataclysmic earth surface movements, eruptions (at: sports place)	11777	11772	Y
E90995	E90995 Cataclysmic earth surface movements, eruptions (at: street)	11778	11772	Y
E90996	E90996 Cataclysmic earth surface movements, eruptions (at: public building)	11779	11772	Y
E90997	E90997 Cataclysmic earth surface movements, eruptions (at: residential inst'n)	11780	11772	Y
E90998	E90998 Cataclysmic earth surface movements, eruptions (at: other spec. place)	11781	11772	Y
E90999	E90999 Cataclysmic earth surface movements, eruptions (at: unspecified place)	11782	11772	Y
E910	E910 Accidental drowning and submersion	11783	162	N
E9100	E9100 Acc. drowning/submersion water skiing	11784	11783	N
E91000	E91000 Acc. drowning/submersion water skiing (at: home)	11785	11784	Y
E91001	E91001 Acc. drowning/submersion water skiing (at: farm)	11786	11784	Y
E91002	E91002 Acc. drowning/submersion water skiing (at: mine, quarry)	11787	11784	Y
E91003	E91003 Acc. drowning/submersion water skiing (at: industrial place)	11788	11784	Y
E91004	E91004 Acc. drowning/submersion water skiing (at: sports place)	11789	11784	Y
E91005	E91005 Acc. drowning/submersion water skiing (at: street)	11790	11784	Y
E91006	E91006 Acc. drowning/submersion water skiing (at: public building)	11791	11784	Y
E91007	E91007 Acc. drowning/submersion water skiing (at: residential inst'n)	11792	11784	Y
E91008	E91008 Acc. drowning/submersion water skiing (at: other spec. place)	11793	11784	Y
E91009	E91009 Acc. drowning/submersion water skiing (at: unspecified place)	11794	11784	Y
E9101	E9101 Acc. drowning/submersion sport with diving equ'pt.	11795	11783	N
E91010	E91010 Acc. drowning/submersion sport with diving equ'pt. (at: home)	11796	11795	Y
E91011	E91011 Acc. drowning/submersion sport with diving equ'pt. (at: farm)	11797	11795	Y
E91012	E91012 Acc. drowning/submersion sport with diving equ'pt. (at: mine, quarry)	11798	11795	Y
E91013	E91013 Acc. drowning/submersion sport with diving equ'pt. (at: industrial place)	11799	11795	Y
E91014	E91014 Acc. drowning/submersion sport with diving equ'pt. (at: sports place)	11800	11795	Y
E91015	E91015 Acc. drowning/submersion sport with diving equ'pt. (at: street)	11801	11795	Y
E91016	E91016 Acc. drowning/submersion sport with diving equ'pt. (at: public building)	11802	11795	Y
E91017	E91017 Acc. drowning/submersion sport with diving equ'pt. (at:residential inst'n	11803	11795	Y
E91018	E91018 Acc. drowning/submersion sport with diving equ'pt. (at: other spec. place	11804	11795	Y
E91019	E91019 Acc. drowning/submersion sport with diving equ'pt. (at: unspecified place	11805	11795	Y
E9102	E9102 Acc. drowning/submersion sport without diving equ'pt	11806	11783	N
E91020	E91020 Acc. drowning/submersion sport without diving equ'pt (at: home)	11807	11806	Y
E91021	E91021 Acc. drowning/submersion sport without diving equ'pt (at: farm)	11808	11806	Y
E91022	E91022 Acc. drowning/submersion sport without diving equ'pt (at: mine, quarry)	11809	11806	Y
E91023	E91023 Acc. drowning/submersion sport without diving equ'pt (industrial place)	11810	11806	Y
E91024	E91024 Acc. drowning/submersion sport without diving equ'pt (at: sports place)	11811	11806	Y
E91025	E91025 Acc. drowning/submersion sport without diving equ'pt (at: street)	11812	11806	Y
E91026	E91026 Acc. drowning/submersion sport without diving equ'pt (at: public building	11813	11806	Y
E91027	E91027 Acc. drowning/submersion sport without diving equ'pt (at:resid inst'n)	11814	11806	Y
E91028	E91028 Acc. drowning/submersion sport without diving equ'pt (at:other spec. plc.	11815	11806	Y
E91029	E91029 Acc. drowning/submersion sport without diving equ'pt (at:unspec. place)	11816	11806	Y
E9103	E9103 Acc. drown/submers. swimming/diving not in sport	11817	11783	N
E91030	E91030 Acc. drown/submers. swimming/diving not in sport (at: home)	11818	11817	Y
E91031	E91031 Acc. drown/submers. swimming/diving not in sport (at: farm)	11819	11817	Y
E91032	E91032 Acc. drown/submers. swimming/diving not in sport (at: mine, quarry)	11820	11817	Y
E91033	E91033 Acc. drown/submers. swimming/diving not in sport (at: industrial place)	11821	11817	Y
E91034	E91034 Acc. drown/submers. swimming/diving not in sport (at: sports place)	11822	11817	Y
E91035	E91035 Acc. drown/submers. swimming/diving not in sport (at: street)	11823	11817	Y
E91036	E91036 Acc. drown/submers. swimming/diving not in sport (at: public building)	11824	11817	Y
E91037	E91037 Acc. drown/submers. swimming/diving not in sport (at: residential inst'n)	11825	11817	Y
E91038	E91038 Acc. drown/submers. swimming/diving not in sport (at: other spec. place)	11826	11817	Y
E91039	E91039 Acc. drown/submers. swimming/diving not in sport (at: unspecified place)	11827	11817	Y
E9104	E9104 Acc. drowning/submersion in bathtub	11828	11783	N
E91040	E91040 Accidental drowning and submersion in bathtub (place of occurence: home)	11829	11828	Y
E91041	E91041 Accidental drowning and submersion in bathtub (place of occurence: farm)	11830	11828	Y
E91042	E91042 Acc. drowning/submersion in bathtub (at: mine, quarry)	11831	11828	Y
E91043	E91043 Acc. drowning/submersion in bathtub (at: industrial place)	11832	11828	Y
E91044	E91044 Acc. drowning/submersion in bathtub (at: sports place)	11833	11828	Y
E91045	E91045 Acc. drowning/submersion in bathtub (at: street)	11834	11828	Y
E91046	E91046 Acc. drowning/submersion in bathtub (at: public building)	11835	11828	Y
E91047	E91047 Acc. drowning/submersion in bathtub (at: residential inst'n)	11836	11828	Y
E91048	E91048 Acc. drowning/submersion in bathtub (at: other spec. place)	11837	11828	Y
E91049	E91049 Acc. drowning/submersion in bathtub (at: unspecified place)	11838	11828	Y
E9108	E9108 Other spec. acc. drowning/submersion	11839	11783	N
E91080	E91080 Other spec. acc. drowning/submersion (at: home)	11840	11839	Y
E91081	E91081 Other spec. acc. drowning/submersion (at: farm)	11841	11839	Y
E91082	E91082 Other spec. acc. drowning/submersion (at: mine, quarry	11842	11839	Y
E91083	E91083 Other spec. acc. drowning/submersion (at: industrial place)	11843	11839	Y
E91084	E91084 Other spec. acc. drowning/submersion (at: sports place)	11844	11839	Y
E91085	E91085 Other spec. acc. drowning/submersion (at: street)	11845	11839	Y
E91086	E91086 Other spec. acc. drowning/submersion (at: public building)	11846	11839	Y
E91087	E91087 Other spec. acc. drowning/submersion (at: residential inst'n)	11847	11839	Y
E91088	E91088 Other spec. acc. drowning/submersion (at: other spec. place)	11848	11839	Y
E91089	E91089 Other spec. acc. drowning/submersion (at: unspecified place)	11849	11839	Y
E9109	E9109 Unspec. acc. drowning and submersion	11850	11783	N
E91090	E91090 Unspecified accidental drowning and submersion (place of occurence: home)	11851	11850	Y
E91091	E91091 Unspecified accidental drowning and submersion (place of occurence: farm)	11852	11850	Y
E91092	E91092 Unspec. acc. drowning and submersion (at: mine,quarry)	11853	11850	Y
E91093	E91093 Unspec. acc. drowning and submersion (at: industrial place)	11854	11850	Y
E91094	E91094 Unspec. acc. drowning and submersion (at: sports place)	11855	11850	Y
E91095	E91095 Unspec. acc. drowning and submersion (at: street)	11856	11850	Y
E91096	E91096 Unspec. acc. drowning and submersion (at: public building)	11857	11850	Y
E91097	E91097 Unspec. acc. drowning and submersion (at: residental inst'n)	11858	11850	Y
E91098	E91098 Unspec. acc. drowning and submersion (at: other spec. place)	11859	11850	Y
E91099	E91099 Unspec. acc. drowning and submersion (at: unspecified place)	11860	11850	Y
E911	E911 Inhal/ingest. food caus. obst. resp. tract/suffocation	11861	162	N
E9119	E9119 Inhal/ingest. food caus. obst. resp. tract/suffocation	11862	11861	N
E91190	E91190 Inhal/ingest. food caus. obst. resp. tract/suffocation (at: home)	11863	11862	Y
E91191	E91191 Inhal/ingest. food caus. obst. resp. tract/suffocation (at: farm)	11864	11862	Y
E91192	E91192 Inhal/ingest. food caus. obst. resp. tract/suffocation (at: mine,quarry)	11865	11862	Y
E91193	E91193 Inhal/ingest. food caus. obst. resp. tract/suffocation(at: indust place)	11866	11862	Y
E91194	E91194 Inhal/ingest. food caus. obst. resp. tract/suffocation(at: sports place)	11867	11862	Y
E91195	E91195 Inhal/ingest. food caus. obst. resp. tract/suffocation(at: street)	11868	11862	Y
E91196	E91196 Inhal/ingest. food caus. obst. resp. tract/suffocation(public building)	11869	11862	Y
E91197	E91197 Inhal/ingest. food caus. obst. resp. tract/suffocation(at: residen inst'n	11870	11862	Y
E91198	E91198 Inhal/ingest. food caus. obst. resp. tract/suffocation(other spec. place)	11871	11862	Y
E91199	E91199 Inhal/ingest. food caus. obst. resp. tract/suffocation(at: unspec place)	11872	11862	Y
E912	E912 Inhal/ingest. other obj. caus. obst. resp. tract/suffocation	11873	162	N
E9129	E9129 Inhal/ingest. other o bj. caus. obst. resp. tract/suffocation	11874	11873	N
E91290	E91290 Inhal/ingest. other obj. caus. obst. resp. tract/suffocation(at.home)	11875	11874	Y
E91291	E91291 Inhal/ingest. other obj. caus. obst. resp. tract/suffocation(at. farm)	11876	11874	Y
E91292	E91292 Inhal/ingest. other obj. caus. obst. resp. tract/suffocat (at.mine,quarry	11877	11874	Y
E91293	E91293 Inhal/ingest. other obj. caus. obst. resp. tract/suffocat(at.indust place	11878	11874	Y
E91294	E91294 Inhal/ingest. other obj. caus. obst. resp. tract/suffocat(at.sports place	11879	11874	Y
E91295	E91295 Inhal/ingest. other o bj. caus. obst. resp. tract/suffocation(at. street)	11880	11874	Y
E91296	E91296 Inhal/ingest. other obj. caus. obst. resp tract/suffocat(at.public build)	11881	11874	Y
E91297	E91297 Inhal/ingest. other obj. caus. obst. resp. tract/suffocat(at.resid inst'n	11882	11874	Y
E91298	E91298 Inhal/ingest. other obj. caus. obst.resp.tract/suffo(at.other spec.place)	11883	11874	Y
E91299	E91299 Inhal/ingest. other obj. caus. obst. resp. tract/suffo(at.unspec place)	11884	11874	Y
E913	E913 Accidental mechanical suffocation	11885	162	N
E9130	E9130 Acc. mech. suffocation in bed or cradle	11886	11885	N
E91300	E91300 Acc.mech.suffocation in bed or cradle (at: home)	11887	11886	Y
E91301	E91301 Acc. mech. suffocation in bed or cradle (at: farm)	11888	11886	Y
E91302	E91302 Acc. mech. suffocation in bed or cradle (at: mine,quarry)	11889	11886	Y
E91303	E91303 Acc. mech. suffocation in bed or cradle (at: industrial place)	11890	11886	Y
E91304	E91304 Acc. mech. suffocation in bed or cradle (at: sports place)	11891	11886	Y
E91305	E91305 Acc. mech. suffocation in bed or cradle (at: street)	11892	11886	Y
E91306	E91306 Acc. mech. suffocation in bed or cradle (at: public buildings)	11893	11886	Y
E91307	E91307 Acc. mech. suffocation in bed or cradle (at: residential inst'n)	11894	11886	Y
E91308	E91308 Acc. mech. suffocation in bed or cradle (at: other spec. place)	11895	11886	Y
E91309	E91309 Acc. mech. suffocation in bed or cradle (at: unspecified place)	11896	11886	Y
E9131	E9131 Acc. mech. suffocation by plastic bag	11897	11885	N
E91310	E91310 Acc. mech. suffocation by plastic bag (at: home)	11898	11897	Y
E91311	E91311 Acc. mech. suffocation by plastic bag (at: farm)	11899	11897	Y
E91312	E91312 Acc. mech. suffocation by plastic bag (at: mine,quarry)	11900	11897	Y
E91313	E91313 Acc. mech. suffocation by plastic bag (at: industrial place)	11901	11897	Y
E91314	E91314 Acc. mech. suffocation by plastic bag (at: sports place)	11902	11897	Y
E91315	E91315 Acc. mech. suffocation by plastic bag (at: street)	11903	11897	Y
E91316	E91316 Acc. mech. suffocation by plastic bag (at:public building)	11904	11897	Y
E91317	E91317 Acc. mech. suffocation by plastic bag (at: residential inst'n)	11905	11897	Y
E91318	E91318 Acc. mech. suffocation by plastic bag (at: other spec. place)	11906	11897	Y
E91319	E91319 Acc. mech. suffocation by plastic bag (at: unspecified place)	11907	11897	Y
E9132	E9132 Acc. mech. suffocation - lack of air in closed place	11908	11885	N
E91320	E91320 Acc. mech. suffocation - lack of air in closed place (at: home)	11909	11908	Y
E91321	E91321 Acc. mech. suffocation - lack of air in closed place (at: farm)	11910	11908	Y
E91322	E91322 Acc. mech. suffocation - lack of air in closed place (at: mine,quarry)	11911	11908	Y
E91323	E91323 Acc. mech. suffocation - lack of air in closed place (at:industrial place	11912	11908	Y
E91324	E91324 Acc. mech. suffocation - lack of air in closed place (at: sports place)	11913	11908	Y
E91325	E91325 Acc. mech. suffocation - lack of air in closed place (at: street)	11914	11908	Y
E91326	E91326 Acc. mech. suffocation - lack of air in closed place (at:public building)	11915	11908	Y
E91327	E91327 Acc. mech. suffocation - lack of air in closed place (at: residen inst'n)	11916	11908	Y
E91328	E91328 Acc. mech. suffocation - lack of air in closed place (at:other spec.place	11917	11908	Y
E91329	E91329 Acc. mech. suffocation - lack of air in closed place (at: unspec place)	11918	11908	Y
E9133	E9133 Acc. mech. suffocation - falling earth/other subst.	11919	11885	N
E91330	E91330 Acc.mech.suffocation-falling earth/other subst. (at: home)	11920	11919	Y
E91331	E91331 Acc. mech. suffocation - falling earth/other subst. (at: farm)	11921	11919	Y
E91332	E91332 Acc. mech. suffocation - falling earth/other subst. (at: mine,quarry)	11922	11919	Y
E91333	E91333 Acc. mech. suffocation - falling earth/other subst. (at: industrial place	11923	11919	Y
E91334	E91334 Acc. mech suffocation - falling earth/other subst. (at: sports place)	11924	11919	Y
E91335	E91335 Acc. mech. suffocation - falling earth/other subst. (at: street)	11925	11919	Y
E91336	E91336 Acc. mech. suffocation - falling earth/other subst. (at: public building)	11926	11919	Y
E91337	E91337 Acc. mech. suffocation - falling eartvh/other subst. (at: residen inst'n)	11927	11919	Y
E91338	E91338 Acc. mech. suffocation - falling earth/other subst. (at: other spec.place	11928	11919	Y
E91339	E91339 Acc. mech. suffocation - falling earth/other subst. (at:unspecified place	11929	11919	Y
E9138	E9138 Other spec. accidental mechanical suffocation	11930	11885	N
E91380	E91380 Other spec. accidental mechanical suffocation (at: home)	11931	11930	Y
E91381	E91381 Other spec. accidental mechanical suffocation (at: farm)	11932	11930	Y
E91382	E91382 Other spec. accidental mechanical suffocation (at: mine,quarry)	11933	11930	Y
E91383	E91383 Other spec. accidental mechanical suffocation (at: industrial place)	11934	11930	Y
E91384	E91384 Other spec. accidental mechanical suffocation (at: sports place)	11935	11930	Y
E91385	E91385 Other spec. accidental mechanical suffocation (at: street)	11936	11930	Y
E91386	E91386 Other spec. accidental mechanical suffocation (at: public building)	11937	11930	Y
E91387	E91387 Other spec. accidental mechanical suffocation (at: residential inst'n)	11938	11930	Y
E91388	E91388 Other spec. accidental mechanical suffocation (at: other spec. place)	11939	11930	Y
E91389	E91389 Other spec. accidental mechanical suffocation (at: unspecified place)	11940	11930	Y
E9139	E9139 Accidental mechanical suffocation, unspecified	11941	11885	N
E91390	E91390 Accidental mechanical suffocation, unspecified (place of occurence: home)	11942	11941	Y
E91391	E91391 Accidental mechanical suffocation, unspecified (place of occurence: farm)	11943	11941	Y
E91392	E91392 Accidental mechanical suffocation, unspecified (at: mine,quarry)	11944	11941	Y
E91393	E91393 Accidental mechanical suffocation, unspecified (at: industrial place)	11945	11941	Y
E91394	E91394 Accidental mechanical suffocation, unspecified (at: sports place)	11946	11941	Y
E91395	E91395 Accidental mechanical suffocation, unspecified (at: street)	11947	11941	Y
E91396	E91396 Accidental mechanical suffocation, unspecified (at: public building)	11948	11941	Y
E91397	E91397 Accidental mechanical suffocation, unspecified (at: residential inst'n)	11949	11941	Y
E91398	E91398 Accidental mechanical suffocation, unspecified (at: other spec. place)	11950	11941	Y
E91399	E91399 Accidental mechanical suffocation, unspecified (at: unspecified place)	11951	11941	Y
E914	E914 Foreign body accidentally entering eye and adnexa	11952	162	N
E9149	E9149 F.b. acc. entering eye and adnexa )at: sports place)	11953	11952	N
E91490	E91490 F.b. acc. entering eye and adnexa (at: home)	11954	11953	Y
E91491	E91491 F.b. acc. entering eye and adnexa (at: farm)	11955	11953	Y
E91492	E91492 F.b. acc. entering eye and adnexa (at: mine,quarry)	11956	11953	Y
E91493	E91493 F.b. acc. entering eye and adnexa (at: industrial place)	11957	11953	Y
E91494	E91494 F.b. acc. entering eye and adnexa )at: sports place)	11958	11953	Y
E91495	E91495 F.b. acc. entering eye and adnexa (at: street)	11959	11953	Y
E91496	E91496 F.b. acc. entering eye and adnexa (at: public building)	11960	11953	Y
E91497	E91497 F.b. acc. entering eye and adnexa (at: residential inst'n)	11961	11953	Y
E91498	E91498 F.b. acc. entering eye and adnexa (at: other spec. place)	11962	11953	Y
E91499	E91499 F.b. acc. entering eye and adnexa (at: unspecified place)	11963	11953	Y
E915	E915 Foreign body accidentally entering other orifice	11964	162	N
E9159	E9159 F.b. acc. entering other orifice	11965	11964	N
E91590	E91590 F.b. acc. entering other orifice (at: home)	11966	11965	Y
E91591	E91591 F.b. acc. entering other orifice (at: farm)	11967	11965	Y
E91592	E91592 F.b. acc. entering other orifice (at: mine,quarry)	11968	11965	Y
E91593	E91593 F.b. acc. entering other orifice (at: industrial place)	11969	11965	Y
E91594	E91594 F.b. acc. entering other orifice (at: sports place)	11970	11965	Y
E91595	E91595 F.b. acc. entering other orifice (at: street)	11971	11965	Y
E91596	E91596 F.b. acc. entering other orifice (at: public buildng)	11972	11965	Y
E91597	E91597 F.b. acc. entering other orifice (at: residential inst'n)	11973	11965	Y
E91598	E91598 F.b. acc. entering other orifice (at: other spec. place)	11974	11965	Y
E91599	E91599 F.b. acc. entering other orifice (at: unspecified place)	11975	11965	Y
E916	E916 Struck accidentally by falling object	11976	163	N
E9169	E9169 Struck accidentally by falling object	11977	11976	N
E91690	E91690 Struck accidentally by falling object (place of occurence: home)	11978	11977	Y
E91691	E91691 Struck accidentally by falling object (place of occurence: farm)	11979	11977	Y
E91692	E91692 Struck accidentally by falling object (at: mine,quarry)	11980	11977	Y
E91693	E91693 Struck accidentally by falling object (at: industrial place)	11981	11977	Y
E91694	E91694 Struck accidentally by falling object (at: sports place)	11982	11977	Y
E91695	E91695 Struck accidentally by falling object (at: street)	11983	11977	Y
E91696	E91696 Struck accidentally by falling object (at: public building)	11984	11977	Y
E91697	E91697 Struck accidentally by falling object (at: residential inst'n)	11985	11977	Y
E91698	E91698 Struck accidentally by falling object (at: other spec. place)	11986	11977	Y
E91699	E91699 Struck accidentally by falling object (at: unspecified place)	11987	11977	Y
E917	E917 Striking against or struck accidentally by objects or persons	11988	163	N
E9170	E9170 Acc. striking/struck by objects/persons in sports	11989	11988	N
E91700	E91700 Acc. striking/struck by objects/persons in sports (at: home)	11990	11989	Y
E91701	E91701 Acc. striking/struck by objects/persons in sports (at: farm)	11991	11989	Y
E91702	E91702 Acc. striking/struck by objects/persons in sports (at: mine,quarry)	11992	11989	Y
E91703	E91703 Acc. striking/struck by objects/persons in sports (at: industrial place)	11993	11989	Y
E91704	E91704 Acc. striking/struck by objects/persons in sports (at: sports place)	11994	11989	Y
E91705	E91705 Acc. striking/struck by objects/persons in sports (at: street)	11995	11989	Y
E91706	E91706 Acc. striking/struck by objects/persons in sports (at: public building)	11996	11989	Y
E91707	E91707 Acc. striking/struck by objects/persons in sports (at: residential inst'n	11997	11989	Y
E91708	E91708 Acc. striking/struck by objects/persons in sports (at: other spec. place)	11998	11989	Y
E91709	E91709 Acc. striking/struck by objects/persons in sports (at: unspecified place)	11999	11989	Y
E9171	E9171 Acc. striking/struck by obj./pers - crowd-fear,panic	12000	11988	N
E91710	E91710 Acc. striking/struck by obj./pers - crowd - fear,panic (at: home)	12001	12000	Y
E91711	E91711 Acc. striking/struck by obj./pers. - crowd-fear,panic (at: farm)	12002	12000	Y
E91712	E91712 Acc. striking/struck by obj./pers - crowd-fear,panic (at: mine,quarry)	12003	12000	Y
E91713	E91713 Acc.striking/struck by obj./pers. - crowd-fear,panic (at:industrial place	12004	12000	Y
E91714	E91714 Acc.striking/struck by obj./pers. - crowd-fear,panic (at: sports place)	12005	12000	Y
E91715	E91715 Acc.striking/struck by obj./pers. - crowd-fear,panic(at: street)	12006	12000	Y
E91716	E91716 Acc.striking/struck by obj./per. - crowd-fear,panic (at: public building)	12007	12000	Y
E91717	E91717 Acc.striking/struck by obj./pers. - crowd-fear,panic (at: residen inst'n)	12008	12000	Y
E91718	E91718 Acc.striking/struck by obj./pers. - crowd-fear,panic (at:other spec.place	12009	12000	Y
E91719	E91719 Acc.striking/struck by obj./pers. - crowd-fear,panic(at:unspecified place	12010	12000	Y
E9172	E9172 Acc. striking/struck by objects/persons in running water	12011	11988	N
E91720	E91720 Acc. striking/struck by objects/persons in running water (at: home)	12012	12011	Y
E91721	E91721 Acc. striking/struck by objects/persons in running water (at: farm)	12013	12011	Y
E91722	E91722 Acc. striking/struck by objects/persons in running water (at: mine,quarry	12014	12011	Y
E91723	E91723 Acc. striking/struck by objects/persons in runnning water(indust place)	12015	12011	Y
E91724	E91724 Acc. striking/struck by objects/persons in running water (at:sports place	12016	12011	Y
E91725	E91725 Acc. striking/struck by objects/persons in running water (at: street)	12017	12011	Y
E91726	E91726 Acc. striking/struck by objects/persons in running water (at:public build	12018	12011	Y
E91727	E91727 Acc. striking/struck by objects/persons in running water (at:resid inst'n	12019	12011	Y
E91728	E91728 Acc. striking/struck by objects/persons in runn water(at:other spec place	12020	12011	Y
E91729	E91729 Acc. striking/struck by objects/persons in running water(at:unspec place)	12021	12011	Y
E9179	E9179 Other acc. striking against/struck by objects/persons	12022	11988	N
E91790	E91790 Other acc. striking against/struck by objects/persons (at: home)	12023	12022	Y
E91791	E91791 Other acc. striking against/struck by objects/persons (at: farm)	12024	12022	Y
E91792	E91792 Other acc. striking against/struck by objects/persons (at: mine,quarry)	12025	12022	Y
E91793	E91793 Other acc. striking against/struck by objects/persons (at: indust place)	12026	12022	Y
E91794	E91794 Other acc. striking against/struck by objects/persons (at: sports place)	12027	12022	Y
E91795	E91795 Other acc. striking against/struck by objects/persons (at: street)	12028	12022	Y
E91796	E91796 Other acc. striking/struck by objects/persons (at: public building)	12029	12022	Y
E91797	E91797 Other acc. striking against/struck by objects/persons (at: residen inst'n	12030	12022	Y
E91798	E91798 Other acc. striking against/struck by objects/persons(at:other spec place	12031	12022	Y
E91799	E91799 Other acc. striking/struck by objects/persons (at: unspecified place)	12032	12022	Y
E918	E918 Caught accidentally in or between objects	12033	163	N
E9189	E9189 Caught accidentially in or between objects	12034	12033	N
E91890	E91890 Caught accidentally in or between objects (place of occurence: home)	12035	12034	Y
E91891	E91891 Caught accidentally in or between objects (place of occurence: farm)	12036	12034	Y
E91892	E91892 Caught accidentially in or between objects (at: mine,quarry)	12037	12034	Y
E91893	E91893 Caught accidentially in or between objects (at: industrial place)	12038	12034	Y
E91894	E91894 Caught accidentially in or between objects (at: sports place)	12039	12034	Y
E91895	E91895 Caught accidentally in or between objects (at: street)	12040	12034	Y
E91896	E91896 Caught accidentally in or between objects (at: public building)	12041	12034	Y
E91897	E91897 Caught accidentally in or between objects (at: residential inst'n)	12042	12034	Y
E91898	E91898 Caught accidentally in or between objects (at: other spec. place)	12043	12034	Y
E91899	E91899 Caught accidentally in ir between objects (at: unspecified place)	12044	12034	Y
E919	E919 Accidents caused by machinery	12045	163	N
E9190	E9190 Accidents caused by agricultural machinary	12046	12045	N
E91900	E91900 Accidents caused by agricultural machinery (place of occurence: home)	12047	12046	Y
E91901	E91901 Accidents caused by agricultural machinery (place of occurence: farm)	12048	12046	Y
E91902	E91902 Accidents caused by agricultural machinery (at: mine,quarry)	12049	12046	Y
E91903	E91903 Accidents caused by agricultural machinery (at: industrial place)	12050	12046	Y
E91904	E91904 Accidents caused by agricultural machinery (at: sports place)	12051	12046	Y
E91905	E91905 Accidents caused by agricultural machinary (at: street)	12052	12046	Y
E91906	E91906 Accidents caused by agricultural machinary (at: public building)	12053	12046	Y
E91907	E91907 Accidents caused by agricultural machinary (at: residential inst'n)	12054	12046	Y
E91908	E91908 Accidents caused by agricultural machinery (at: other spec. place)	12055	12046	Y
E91909	E91909 Accidents caused by agricultural machinary (at: unspecified place)	12056	12046	Y
E9191	E9191 Acc. caused by mining/earth-drilling machinery	12057	12045	N
E91910	E91910 Acc. caused by mining/earth-drilling machinary (at: home)	12058	12057	Y
E91911	E91911 Acc. caused by mining/earth-drilling machinery (at: farm)	12059	12057	Y
E91912	E91912 Acc. caused by mining/earth-drilling machinery (at: mine,quarry)	12060	12057	Y
E91913	E91913 Acc.caused by mining/earth-drilling machinery (at: industrial place)	12061	12057	Y
E91914	E91914 Acc. caused by mining/earth-drilling machinery (at: sports place)	12062	12057	Y
E91915	E91915 Acc. caused by mining/earth-drilling machinery (at: street)	12063	12057	Y
E91916	E91916 Acc. caused by mining/earth-drilling machinery (at: public building)	12064	12057	Y
E91917	E91917 Acc. caused by mining/earth-drilling machinery (residential inst'n)	12065	12057	Y
E91918	E91918 Acc. caused by mining/earth drilling machinery(at: other spec. place)9	12066	12057	Y
E91919	E91919 Acc. caused by mining/earth drilling machinery(8at: unspecified place)	12067	12057	Y
E9192	E9192 Acc. caused by lifting machinery/appliances	12068	12045	N
E91920	E91920 Acc. caused by lifting machinery/appliances(8at: home)	12069	12068	Y
E91921	E91921 Acc. caused by lifting machines/appliances (at. farm)	12070	12068	Y
E91922	E91922 Acc. caused by lifting machinery/appliances(8at: mine,quarry)	12071	12068	Y
E91923	E91923 Acc. caused by lifting machines/appliances (8at: industrial place)	12072	12068	Y
E91924	E91924 Acc. caused by lifting machinery/appliances (8at: sports place)9	12073	12068	Y
E91925	E91925 Acc. caused by lifting machinery/appliances (8at: street)9	12074	12068	Y
E91926	E91926 Acc. caused by lifting machinery appliances(8at: public building)	12075	12068	Y
E91927	E91927 Acc. caused by lifting machinery/appliances (8at: residential inst'7n)9	12076	12068	Y
E91928	E91928 Acc. caused by lifting machinery/appliances(at: other spec. place)9	12077	12068	Y
E91929	E91929 Acc. caused by lifting machinery/appliances (8ar: unspecified places)9	12078	12068	Y
E9193	E9193 Accidents caused by metalworking machines	12079	12045	N
E91930	E91930 Accidents caused by metalworking machines (place of occurence: home)	12080	12079	Y
E91931	E91931 Accidents caused by metalworking machines (place of occurence: farm)	12081	12079	Y
E91932	E91932 Accidents caused by metalworking machines(at: mine,quarry)	12082	12079	Y
E91933	E91933 Accidents caused by metalworking machines(8at: industrial place)9	12083	12079	Y
E91934	E91934 Accident caused by metalworking machines(at: sports place)9	12084	12079	Y
E91935	E91935 Accidents caused by metalworking machines(8at: street)9	12085	12079	Y
E91936	E91936 Accidents caused by metalworking machines(at: public building)	12086	12079	Y
E91937	E91937 Accident caused by metalworking machines(8at: residential inst'7n)	12087	12079	Y
E91938	E91938 Accident caused by metalworking machines(8at: other spec. place)9	12088	12079	Y
E91939	E91939 Accident caused by metalworking machines(8at: unspecified place)	12089	12079	Y
E9194	E9194 Acc. caused by woodcutting/forming machinery	12090	12045	N
E91940	E91940 Acc. caused by woodcutting/forming machinery(at: hpome)9	12091	12090	Y
E91941	E91941 Acc. caused by woodcutting/forming machinery(8at: farm)	12092	12090	Y
E91942	E91942 Acc. caused by woodcutting/forming machinery(at: mine,quarry)	12093	12090	Y
E91943	E91943 Acc. caused by woodcutting/forming machinery(at: industrial place)9	12094	12090	Y
E91944	E91944 Acc. caused by woodcutting/forming machinery(at: sports place)9	12095	12090	Y
E91945	E91945 Acc. caused by woodcutting/forming machinery(8at: street)9	12096	12090	Y
E91946	E91946 Acc. caused by woodcutting/forming machinery(8at: public building)9	12097	12090	Y
E91947	E91947 Acc. caused by woodcutting/forming machinery(8at: residential inst'n)	12098	12090	Y
E91948	E91948 Acc. caused by woodcutting/forming machinery(8at: other spec. place9	12099	12090	Y
E91949	E91949 Acc. caused by woodcutting/forming machinery(8at: unspecified place)9	12100	12090	Y
E9195	E9195 Acc. caused by prime movers, ex. electric motors	12101	12045	N
E91950	E91950 Acc. caused by prime movers,ex. electric motors(8at: home)9	12102	12101	Y
E91951	E91951 Acc. caused by prime movers, ex. electric motors(8at: farm)9	12103	12101	Y
E91952	E91952 Acc. caused by prime movers, ex. electric motors(8at: mine,quarry)	12104	12101	Y
E91953	E91953 Acc. caused by prime movers, ex. electric motors(8at: industrial place)9	12105	12101	Y
E91954	E91954 Acc. caused by prime movers, ex. electric motors(8at: sports place)9	12106	12101	Y
E91955	E91955 Acc. caused by prime movers, ex. electric motors(at: street)9	12107	12101	Y
E91956	E91956 Acc. caused by prime movers, ex. electric motors(8at: public building)	12108	12101	Y
E91957	E91957 Acc. caused by prime movers, ex. electric motors(8at: residential inst'n)	12109	12101	Y
E91958	E91958 Acc. caused by prime movers, ex. electric motors(8at: other spec. place9	12110	12101	Y
E91959	E91959 Acc. caused by prime movers, ex. electric motors(8at: unspecified place9	12111	12101	Y
E9196	E9196 Accidents caused by transmission machinery	12112	12045	N
E91960	E91960 Accidents caused by transmission machinery (place of occurence: home)	12113	12112	Y
E91961	E91961 Accidents caused by transmission machinery (place of occurence: farm)	12114	12112	Y
E91962	E91962 Accidents caused by transmission machinery(at: mine,quarry)	12115	12112	Y
E91963	E91963 Accidents caused by transmission machinery(8at: industrial place)9	12116	12112	Y
E91964	E91964 Accidents caused by transmission machinery(at: sports place)9	12117	12112	Y
E91965	E91965 Accidents caused by transmission machinery(8at: street)	12118	12112	Y
E91966	E91966 Accident caused by transmission machinery(8at: public building)	12119	12112	Y
E91967	E91967 Accidents caused by tranmission machinery(8at: residential inst'7n)	12120	12112	Y
E91968	E91968 Accidents caused by transmission machinery(8at: other spec. place)9	12121	12112	Y
E91969	E91969 Accident caused by transmission machinery(at: unspecified place)	12122	12112	Y
E9197	E9197 Acc. caused by earth moving/scraping/excavating machine	12123	12045	N
E91970	E91970 Acc. caused by earth moving/scraping/excavating machine(8at: home)9	12124	12123	Y
E91971	E91971 Acc. caused by earth moving/acraping/excavating machine(8at: farm)	12125	12123	Y
E91972	E91972 Acc. caused by earth moving/scraping.excavating machine(at: mine,quarry)	12126	12123	Y
E91973	E91973 Acc. caused by earth moving/scraping/excavating machine(8at: indust. pl)9	12127	12123	Y
E91974	E91974 Acc. caused by earth moving/scraping/excavating machine(8at: sports place	12128	12123	Y
E91975	E91975 Acc. caused by earth moving/scraping/excavating machine(8at: street)9	12129	12123	Y
E91976	E91976 Acc. caused by earth moving/scrapint/excavating machine(at: public place)	12130	12123	Y
E91977	E91977 Acc. caused by earth moving/scraping/excavating machine(at: residt. inst)	12131	12123	Y
E91978	E91978 Acc. caused by earth moving/scraping/excavating machine(at: oth spec. p)	12132	12123	Y
E91979	E91979 Acc. caused by earth moving/scraping/excavating machine(8at: unspec. pl)	12133	12123	Y
E9198	E9198 Accidents caused by other specified machinery	12134	12045	N
E91980	E91980 Accidents caused by other specified machinery (place of occurence: home)	12135	12134	Y
E91981	E91981 Accidents caused by other specified machinery (place of occurence: farm)	12136	12134	Y
E91982	E91982 Accidents caused by other specified machinery(at: mine,quarry)	12137	12134	Y
E91983	E91983 Accidents caused by other specified machinery(8at: industrial place)9	12138	12134	Y
E91984	E91984 Accidents caused by other specified machinery(at: sports place)9	12139	12134	Y
E91985	E91985 Accidents caused by other specified machinery(8at: street)9	12140	12134	Y
E91986	E91986 Accidents caused by other specified machinery(8at: public building)9	12141	12134	Y
E91987	E91987 Accidents caused by other specified machinery(8at: residential inst'7n)	12142	12134	Y
E91988	E91988 Accidents caused by other specified machinery(8at: other spec. place)9	12143	12134	Y
E91989	E91989 Accidents caused by other specified machinery(8at: unspecified place)9	12144	12134	Y
E9199	E9199 Accidents caused by unspecified machinery	12145	12045	N
E91990	E91990 Accidents caused by unspecified machinery (place of occurence: home)	12146	12145	Y
E91991	E91991 Accidents caused by unspecified machinery (place of occurence: farm)	12147	12145	Y
E91992	E91992 Accidents caused by unspecified machinery(8at: mine,quarry)	12148	12145	Y
E91993	E91993 Accidents caused by unspecified machinery(8at: industrial place)	12149	12145	Y
E91994	E91994 Accidents caused by unspecified machinery(8at: sports place)9	12150	12145	Y
E91995	E91995 Accidents caused by unspecified machinery(8at: street)	12151	12145	Y
E91996	E91996 Accidents caused by unspecified machinery(8at: public building)9	12152	12145	Y
E91997	E91997 Accidents caused by unspecified machinery(8at: residential inst'n)	12153	12145	Y
E91998	E91998 Accidents caused by unspecified machinery(8at: other spec. place)9	12154	12145	Y
E91999	E91999 Accidents caused by unspecified machinery(8at: unspecified place9	12155	12145	Y
E920	E920 Accidents caused by cutting and piercing instruments or objects	12156	163	N
E9200	E9200 Accidents caused by powered lawn mower	12157	12156	N
E92000	E92000 Accidents caused by powered lawn mower (place of occurence: home)	12158	12157	Y
E92001	E92001 Accidents caused by powered lawn mower (place of occurence: farm)	12159	12157	Y
E92002	E92002 Accidents caused by powered lawn mower(8at: mine,quarry)9	12160	12157	Y
E92003	E92003 Accidents caused by powered lawn mower(at: industrial place)	12161	12157	Y
E92004	E92004 Accidents caused by powered lawn mower(8at: sports place)9	12162	12157	Y
E92005	E92005 Accidents caused by powered lawn mower(8at: street)9	12163	12157	Y
E92006	E92006 Accidents caused by powered lawn mower(8at: public building)9	12164	12157	Y
E92007	E92007 Accidents caused by powered lawn mower(8at: residential inst'n)	12165	12157	Y
E92008	E92008 Accidents caused by powered lawn mower(8at: other spec. place)9	12166	12157	Y
E92009	E92009 Accidents caused by powered lawn mower(8at: unspecified place)9	12167	12157	Y
E9201	E9201 Accidents caused by other powered hand tools	12168	12156	N
E92010	E92010 Accidents caused by other powered hand tools (place of occurence: home)	12169	12168	Y
E92011	E92011 Accidents caused by other powered hand tools (place of occurence: farm)	12170	12168	Y
E92012	E92012 Accidents caused by other powered hand tools(at: mine,quarry)9	12171	12168	Y
E92013	E92013 Accidents caused by other powered hand tools(8at: industrial place)	12172	12168	Y
E92014	E92014 Accidents caused by other powered hand tools(at: sports place9	12173	12168	Y
E92015	E92015 Accidents caused by other powered hand tools(at: street)9	12174	12168	Y
E92016	E92016 Accidents caused by other powered hand tools(8at: public building)9	12175	12168	Y
E92017	E92017 Accidents caused by other powered hand tools(8at: residential inst'7n)9	12176	12168	Y
E92018	E92018 Accidents caused by other powered hand tools(8at: other spec. place)9	12177	12168	Y
E92019	E92019 Accidents caused by other powered hand tools(8at: unspecified place)9	12178	12168	Y
E9202	E9202 Acc. caused by powered household appliances/implements	12179	12156	N
E92020	E92020 Acc. caused by powered household appliances/implements (at: home)	12180	12179	Y
E92021	E92021 Acc. caused by powered household appliances/implements (at: farm)	12181	12179	Y
E92022	E92022 Acc. caused by powered household appliances/implements (at: mine, quarry)	12182	12179	Y
E92023	E92023 Acc. caused by powered household appliances/implements (at: indus. place)	12183	12179	Y
E92024	E92024 Acc. caused by powered appliances/implements (at: sports place)	12184	12179	Y
E92025	E92025 Acc. caused by powered household appliances/implements (at: street)	12185	12179	Y
E92026	E92026 Acc. caused by powered household appliances/implements (at: public buildg	12186	12179	Y
E92027	E92027 Acc. caused by powered household appliances/implements (at: resid. inst'n	12187	12179	Y
E92028	E92028 Acc. caused by powered household appliances/implem.(at: other spec. place	12188	12179	Y
E92029	E92029 Acc. caused by powered household appliances/implements (at: unspec. place	12189	12179	Y
E9203	E9203 Accidents caused by knives, swords and daggers	12190	12156	N
E92030	E92030 Accidents caused by knives, swords and daggers (place of occurence: home)	12191	12190	Y
E92031	E92031 Accidents caused by knives, swords and daggers (place of occurence: farm)	12192	12190	Y
E92032	E92032 Accidents caused by knives,swords and daggers (at: mine, quarry)	12193	12190	Y
E92033	E92033 Accidents caused by knives, swords and daggers (at: industrial place)	12194	12190	Y
E92034	E92034 Accidents caused by knives,swords and daggers (at: sports place)	12195	12190	Y
E92035	E92035 Accidents caused by knives, swords and daggers (at: street)	12196	12190	Y
E92036	E92036 Accidents caused by knives, swords and daggers (at: public building)	12197	12190	Y
E92037	E92037 Accidents caused by knives, swords and daggers (at: residential inst'n)	12198	12190	Y
E92038	E92038 Accidents caused by knives, swords and daggers (at: other spec.place)	12199	12190	Y
E92039	E92039 Accidents caused by knives, swords and daggers (at: unspecified place)	12200	12190	Y
E9204	E9204 Accidents caused by other hand tools and implements	12201	12156	N
E92040	E92040 Accidents caused by other hand tools and implements (at: home)	12202	12201	Y
E92041	E92041 Accidents caused by other hand tools and implements (at: farm)	12203	12201	Y
E92042	E92042 Accidents caused by other hand tools and implements (at: mine, quarry)	12204	12201	Y
E92043	E92043 Accidents caused by other hand tools and implements (at: industrial place	12205	12201	Y
E92044	E92044 Accidents caused by other hand tools and implements (at: sports place)	12206	12201	Y
E92045	E92045 Accidents caused by other hand tools and implements (at: street)	12207	12201	Y
E92046	E92046 Accidents caused by other hand tools and implements (at: public building)	12208	12201	Y
E92047	E92047 Accidents caused by other hand tools and implements (at: resid. inst'n)	12209	12201	Y
E92048	E92048 Accidents caused by other hand tools and implements (at: other spec.place	12210	12201	Y
E92049	E92049 Accidents caused by other hand tools and implements (at:unspecified place	12211	12201	Y
E9208	E9208 Acc. caused by other spec.cutting/piercing inst/object	12212	12156	N
E92080	E92080 Acc. caused by other spec. cutting/piercing instrument/object (at: home)	12213	12212	Y
E92081	E92081 Acc.caused by other spec. cutting/piercing instrument/object (at: farm)	12214	12212	Y
E92082	E92082 Acc. caused by other spec. cutting/piercing inst/object (at: mine,quarry)	12215	12212	Y
E92083	E92083 Acc. caused by other spec. cutting/piercing inst/object (at:indus. place)	12216	12212	Y
E92084	E92084 Acc. caused by other spec. cutting/piercing inst/object (at: sports place	12217	12212	Y
E92085	E92085 Acc. caused by other spec. cutting/piercing instrument/object (at: street	12218	12212	Y
E92086	E92086 Acc. caused by other spec. cutting/piercing inst/object (at: public bldg)	12219	12212	Y
E92087	E92087 Acc. caused by other spec. cutting/piercing instr/object (at:resid.inst'n	12220	12212	Y
E92088	E92088 Acc. caused by other spec.cutting/piercing inst/object (at:other spec.pl)	12221	12212	Y
E92089	E92089 Acc. caused by other spec. cutting/piercing inst/object (at: unspec.place	12222	12212	Y
E9209	E9209 Acc. caused by unspec.cutting/piercing inst/object	12223	12156	N
E92090	E92090 Acc. caused by unspec.cutting/piercing instrument/object (at: home)	12224	12223	Y
E92091	E92091 Acc. caused by unspec. cutting/piercing instrument/object (at: farm)	12225	12223	Y
E92092	E92092 Acc. caused by unspec.cutting/piercing inst/object (at: mine, quarry)	12226	12223	Y
E92093	E92093 Acc. caused by unspec. cutting/piercing instru/object (at: indust. place)	12227	12223	Y
E92094	E92094 Acc. caused by unspec. cutting/piercing instrument/object(at:sports place	12228	12223	Y
E92095	E92095 Acc. caused by unspec. cutting/piercing instrument/object (at: street)	12229	12223	Y
E92096	E92096 Acc. caused by unspec. cutting/piercing instr/object (at: public building	12230	12223	Y
E92097	E92097 Acc. caused by unspec.cutting/piercing instru/object (at:resid. inst'n)	12231	12223	Y
E92098	E92098 Acc. caused by unpsec. cutting/piercing inst/object (at: other spec.place	12232	12223	Y
E92099	E92099 Acc. caused by unspec.cutting/piercing inst/object (at:unspecified place)	12233	12223	Y
E921	E921 Accident caused by explosion of pressure vessel	12234	163	N
E9210	E9210 Accidents caused by explosion of boilers	12235	12234	N
E92100	E92100 Accidents caused by explosion of boilers (place of occurence: home)	12236	12235	Y
E92101	E92101 Accidents caused by explosion of boilers (place of occurence: farm)	12237	12235	Y
E92102	E92102 Accidents caused by explosion of boilers (at: mine,quarry)	12238	12235	Y
E92103	E92103 Accidents caused by explosion of boilers (at: industrial place)	12239	12235	Y
E92104	E92104 Accidents caused by explosion of boilers (at: sports place)	12240	12235	Y
E92105	E92105 Accidents caused by explosion of boilers (at: street)	12241	12235	Y
E92106	E92106 Accidents caused by explosion of boilers (at: public building)	12242	12235	Y
E92107	E92107 Accidents caused by explosion of boilers (at: residential inst'n)	12243	12235	Y
E92108	E92108 Accidents caused by explosion of boilers (at: other spec. place)	12244	12235	Y
E92109	E92109 Accidents caused by explosion of boilers (at: unspecified place)	12245	12235	Y
E9211	E9211 Accidents caused by explosion of gas cylinders	12246	12234	N
E92110	E92110 Accidents caused by explosion of gas cylinders (place of occurence: home)	12247	12246	Y
E92111	E92111 Accidents caused by explosion of gas cylinders (place of occurence: farm)	12248	12246	Y
E92112	E92112 Accidents caused by explosion of gas cylindrers (at: mine, quarry)	12249	12246	Y
E92113	E92113 Accidents caused by explosion of gas cylinders (at: industrial place)	12250	12246	Y
E92114	E92114 Accidents caused by explosion of gas cylinders (at: sports place)	12251	12246	Y
E92115	E92115 Accidents caused by explosion of gas cylinders (at: street)	12252	12246	Y
E92116	E92116 Accidents caused by explosion of gas cylinders(at: public building)	12253	12246	Y
E92117	E92117 Accidents caused by explosion of gas cylinders (at: residential inst'n)	12254	12246	Y
E92118	E92118 Accidents caused by explosion of gas cylinders (at: other spec. place)	12255	12246	Y
E92119	E92119 Accidents caused by explosion of gas cylinders (at: unspecified place)	12256	12246	Y
E9218	E9218 Acc. caused by explosion of other spec. pressure vessel	12257	12234	N
E92180	E92180 Acc. caused by explosion of other spec. pressure vessel (at: home)	12258	12257	Y
E92181	E92181 Acc. caused by explosion of other spec. pressure vessel (at: farm)	12259	12257	Y
E92182	E92182 Acc. caused by explosion of other spec. pressure vessel (at: mine, quarry	12260	12257	Y
E92183	E92183 Acc. caused by explosion of other spec. pressure vessel (at: indust.place	12261	12257	Y
E92184	E92184 Acc. caused by explosion of other spec. pressure vessel (at: sports place	12262	12257	Y
E92185	E92185 Acc. caused by explosion of other spec. pressure vessel (at: street)	12263	12257	Y
E92186	E92186 Acc. caused by explosion of other spec. pressure vessel (at:public build.	12264	12257	Y
E92187	E92187 Acc. caused by explosion of other spec. pressure vessel (at: resid.inst'n	12265	12257	Y
E92188	E92188 Acc. caused by explosion of other spec. pressure vessel (at:other spec.pl	12266	12257	Y
E92189	E92189 Acc. caused by explosion of other spec.pressure vessel (at:unspecified pl	12267	12257	Y
E9219	E9219 Acc. caused by explosion of unspec.pressure vessel	12268	12234	N
E92190	E92190 Acc. caused by explosion of unspec.pressure vessel (at: home)	12269	12268	Y
E92191	E92191 Acc. caused by explosion of unspec.pressure vessel (at: farm)	12270	12268	Y
E92192	E92192 Acc. caused by explosion of unspec. pressure vessel (at: mine, quarry)	12271	12268	Y
E92193	E92193 Acc. caused by explosion of unspec. pressure vessel (at:industrial place)	12272	12268	Y
E92194	E92194 Acc. caused by explosion of unspec. pressure vessel (at: sports place)	12273	12268	Y
E92195	E92195 Acc. caused by explosion of unspec. pressure vessel (at: street)	12274	12268	Y
E92196	E92196 Acc. caused by explosion of unspec. pressure vessel (at: public building)	12275	12268	Y
E92197	E92197 Acc. caused by explosion of unspec. pressure vessel (at: resid. inst'n)	12276	12268	Y
E92198	E92198 Acc. caused by explosion of unspec. pressure vessel (at: other spec.place	12277	12268	Y
E92199	E92199 Acc. caused by explosion of unspec. pressure vessel (at:unspecified place	12278	12268	Y
E922	E922 Accident caused by firearm missile	12279	163	N
E9220	E9220 Accident caused by hand gun missle	12280	12279	N
E92200	E92200 Accident caused by hand gun missle (place of occurence: home)	12281	12280	Y
E92201	E92201 Accident caused by hand gun missle (place of occurence: farm)	12282	12280	Y
E92202	E92202 Accident caused by hand gun missle (place of occurence: mine and quarry)	12283	12280	Y
E92203	E92203 Accident caused by hand gun missile (at: industrial place)	12284	12280	Y
E92204	E92204 Accident caused by hand gun missile (at: sports place)	12285	12280	Y
E92205	E92205 Accident caused by hand gun missile (at: street)	12286	12280	Y
E92206	E92206 Accident caused by hand gun missle (place of occurence: public building)	12287	12280	Y
E92207	E92207 Accident caused by hand gun missile (at: residential inst'n)	12288	12280	Y
E92208	E92208 Accident caused by hand gun missile (at: other spec. place)	12289	12280	Y
E92209	E92209 Accident caused by hand gun missle (place of occurence: unspecified place)	12290	12280	Y
E9221	E9221 Accident caused by shotgun (automatic) missile	12291	12279	N
E92210	E92210 Accident caused by shotgun (automatic) missile (place of occurence: home)	12292	12291	Y
E92211	E92211 Accident caused by shotgun (automatic) missile (place of occurence: farm)	12293	12291	Y
E92212	E92212 Accident caused by shotgun (automatic) missile (at: mine, quarry)	12294	12291	Y
E92213	E92213 Accident caused by shotgun (automatic) missile (at: industrial place)	12295	12291	Y
E92214	E92214 Accident caused by shotgun (automatic) missile (at: sports place)	12296	12291	Y
E92215	E92215 Accident caused by shotgun (automatic) missile (at: street)	12297	12291	Y
E92216	E92216 Accident caused by shotgun (automatic) missile (at: public building)	12298	12291	Y
E92217	E92217 Accident caused by shotgun (automatic) missile (at: residential inst'n)	12299	12291	Y
E92218	E92218 Accident caused by shotgun (automatic) missile (at: other spec. place)	12300	12291	Y
E92219	E92219 Accident caused by shotgun (automatic) missile (at: unspecified place)	12301	12291	Y
E9222	E9222 Accident cuased by hunting rifle missile	12302	12279	N
E92220	E92220 Accident caused by hunting rifle missile (at: home)	12303	12302	Y
E92221	E92221 Accident caused by hunting rifle missile (at: farm)	12304	12302	Y
E92222	E92222 Accident caused by hunting rifle missile (at: mine, quarry)	12305	12302	Y
E92223	E92223 Accident caused by huntin rifle missile (at: industrial place)	12306	12302	Y
E92224	E92224 Accident caused by hunting rifle missile (at: sports place)	12307	12302	Y
E92225	E92225 Accident caused by hunting rifle missile (at: street)	12308	12302	Y
E92226	E92226 Accident caused by huntin rifle missile (at: public building)	12309	12302	Y
E92227	E92227 Accident caused by hunting rifle missile (at: residential inst'n)	12310	12302	Y
E92228	E92228 Accident cuased by hunting rifle missile (at: other spec. place)	12311	12302	Y
E92229	E92229 Accident caused by huntin rifle missile (at: unspecified place)	12312	12302	Y
E9223	E9223 Accident caused by military firearms missile	12313	12279	N
E92230	E92230 Accident caused by military firearms missile (place of occurence: home)	12314	12313	Y
E92231	E92231 Accident caused by military firearms missile (place of occurence: farm)	12315	12313	Y
E92232	E92232 Accident caused by military firearms missile (at: mine, quarry)	12316	12313	Y
E92233	E92233 Accident caused by military firearms missile (at: industrial place)	12317	12313	Y
E92234	E92234 Accident caused by military firearms missile (at: sports place)	12318	12313	Y
E92235	E92235 Accident caused by military firearms missile (at: street)	12319	12313	Y
E92236	E92236 Accident caused by military firearms missile (at: public building)	12320	12313	Y
E92237	E92237 Accident caused by military firearms missile (at: residential inst'n)	12321	12313	Y
E92238	E92238 Accident caused by military firearms missile (at: other spec. place)	12322	12313	Y
E92239	E92239 Accident caused by military firearms missile (at: unspecified place)	12323	12313	Y
E9228	E9228 Accident caused by other spec. firearm missile	12324	12279	N
E92280	E92280 Accident caused by other spec. firearm missile (at: home)	12325	12324	Y
E92281	E92281 Accident caused by other spec. firearm missile (at: farm)	12326	12324	Y
E92282	E92282 Accident caused by other spec. firearm missile (at: mine, quarry)	12327	12324	Y
E92283	E92283 Accident caused by other spec. firearm missile (at: industrial place)	12328	12324	Y
E92284	E92284 Accident caused by other spec. firearm missile (at: sports place)	12329	12324	Y
E92285	E92285 Accident caused by other spec. firearm missile (at: street)	12330	12324	Y
E92286	E92286 Accident caused by other spec. firearm missile (at: public building)	12331	12324	Y
E92287	E92287 Accident caused by other spec. firearm missile (at: residential inst'n)	12332	12324	Y
E92288	E92288 Accident caused by other spec. firearm missile (at: other spec.place)	12333	12324	Y
E92289	E92289 Accident caused by other spec. firearm missile (at: unspecified place)	12334	12324	Y
E9229	E9229 Accident caused by unspecified firearm missile	12335	12279	N
E92290	E92290 Accident caused by unspecified firearm missile (place of occurence: home)	12336	12335	Y
E92291	E92291 Accident caused by unspecified firearm missile (place of occurence: farm)	12337	12335	Y
E92292	E92292 Accident caused by unspecified firearm missile (at: mine, quarry)	12338	12335	Y
E92293	E92293 Accident caused by unspecified firearm missile (at: industrial place)	12339	12335	Y
E92294	E92294 Accident caused by unspecified firearm missile (at: sports place)	12340	12335	Y
E92295	E92295 Accident caused by unspecified firearm missile (at: street)	12341	12335	Y
E92296	E92296 Accident caused by unspecified firearm missile (at: public building)	12342	12335	Y
E92297	E92297 Accident caused by unspecified firearm missile (at: residential inst'n)	12343	12335	Y
E92298	E92298 Accident caused by unspecified firearm missile (at: other spec. place)	12344	12335	Y
E92299	E92299 Accident caused by unspecified firearm missile (at: unspecified place)	12345	12335	Y
E923	E923 Accident caused by explosive material	12346	163	N
E9230	E9230 Accident caused by fireworks	12347	12346	N
E92300	E92300 Accident caused by fireworks (place of occurence: home)	12348	12347	Y
E92301	E92301 Accident caused by fireworks (place of occurence: farm)	12349	12347	Y
E92302	E92302 Accident caused by fireworks (place of occurence: mine and quarry)	12350	12347	Y
E92303	E92303 Accident caused by fireworks (at: industrial place)	12351	12347	Y
E92304	E92304 Accident caused by fireworks (at: sports place)	12352	12347	Y
E92305	E92305 Accident caused by fireworks (place of occurence: street and highway)	12353	12347	Y
E92306	E92306 Accident caused by fireworks (place of occurence: public building)	12354	12347	Y
E92307	E92307 Accident caused by fireworks (place of occurence: residential institution)	12355	12347	Y
E92308	E92308 Accident caused by fireworks (place of occurence: other specified places)	12356	12347	Y
E92309	E92309 Accident caused by fireworks (place of occurence: unspecified place)	12357	12347	Y
E9231	E9231 Accident caused by blasting materials	12358	12346	N
E92310	E92310 Accident caused by blasting materials (place of occurence: home)	12359	12358	Y
E92311	E92311 Accident caused by blasting materials (place of occurence: farm)	12360	12358	Y
E92312	E92312 Accident caused by blasting meterials (at. mine, quarry)	12361	12358	Y
E92313	E92313 Accident caused by blasting materials (at: industrial place)	12362	12358	Y
E92314	E92314 Accident caused by blasting meterials (at: sports place)	12363	12358	Y
E92315	E92315 Accident caused by blasting materials (at: street)	12364	12358	Y
E92316	E92316 Accident caused by blasting materials (at: public building)	12365	12358	Y
E92317	E92317 Accident caused by blasting materials (at: residential inst'n)	12366	12358	Y
E92318	E92318 Accident caused by blasting materials (at: other spec. place)	12367	12358	Y
E92319	E92319 Accident caused by blasting materials (at: unspecified place)	12368	12358	Y
E9232	E9232 Accident caused by explosive gases	12369	12346	N
E92320	E92320 Accident caused by explosive gases (place of occurence: home)	12370	12369	Y
E92321	E92321 Accident caused by explosive gases (place of occurence: farm)	12371	12369	Y
E92322	E92322 Accident caused by explosive gases (place of occurence: mine and quarry)	12372	12369	Y
E92323	E92323 Accident caused by explosive gases (at: industrial place)	12373	12369	Y
E92324	E92324 Accident caused by explosive gases (at: sports place)	12374	12369	Y
E92325	E92325 Accident caused by explosive gases (at: street)	12375	12369	Y
E92326	E92326 Accident caused by explosive gases (place of occurence: public building)	12376	12369	Y
E92327	E92327 Accident caused by explosive gases (at: residential inst'n)	12377	12369	Y
E92328	E92328 Accident caused by explosive gases (at: other spec. place)	12378	12369	Y
E92329	E92329 Accident caused by explosive gases (place of occurence: unspecified place)	12379	12369	Y
E9238	E9238 Accident caused by other spec. explosive material	12380	12346	N
E92380	E92380 Accident caused by other spec. explosive material(at: home)	12381	12380	Y
E92381	E92381 Accident caused by other spec. explosive material (at: farm)	12382	12380	Y
E92382	E92382 Accident caused by other spec. explosive material (at: mine, quarry)	12383	12380	Y
E92383	E92383 Accident caused by other spec. explosive material (at: industrial place)	12384	12380	Y
E92384	E92384 Accident caused by other spec. explosive material (at: sports place)	12385	12380	Y
E92385	E92385 Accident caused by other spec. explosive material (at: street)	12386	12380	Y
E92386	E92386 Accident caused by other spec. explosive material (at: public building)	12387	12380	Y
E92387	E92387 Accident caused by other spec. explosive material (at: residential inst'n	12388	12380	Y
E92388	E92388 Accident caused by other spec. explosive material (at: other spec. place)	12389	12380	Y
E92389	E92389 Accident caused by other spec. explosive material (at: unspecified place)	12390	12380	Y
E9239	E9239 Accident caused by unspecified explosive material	12391	12346	N
E92390	E92390 Accident caused by unspecified explosive material (at: home)	12392	12391	Y
E92391	E92391 Accident caused by unspecified explosive material (at: farm)	12393	12391	Y
E92392	E92392 Accident caused by unspecified explosive material (at: mine, quarry)	12394	12391	Y
E92393	E92393 Accident caused by unspecified explosive material (at: industrial place)	12395	12391	Y
E92394	E92394 Accident caused by unspecified explosive material (at: sports place)	12396	12391	Y
E92395	E92395 Accident caused by unspecified explosive material (at: street)	12397	12391	Y
E92396	E92396 Accident caused by unspecified explosive material (at: public building)	12398	12391	Y
E92397	E92397 Accident caused by unspecified explosive material (at: residential inst'n	12399	12391	Y
E92398	E92398 Accident caused by unspecified explosive material (at: other spec. place)	12400	12391	Y
E92399	E92399 Accident caused by unspecified explosive material (at: unspecified place)	12401	12391	Y
E924	E924 Acc. caused by hot subst./object, caustic/corrosive material, steam	12402	163	N
E9240	E9240 Acc. caused by hot liquid/vapour incl. steam	12403	12402	N
E92400	E92400 Acc. caused by hot liquid/vapour incl. steam (at: home)	12404	12403	Y
E92401	E92401 Acc. caused by hot liquid/vapour incl. steam (at: farm)	12405	12403	Y
E92402	E92402 Acc. caused by hot liquid/vapour incl. steam (at: mine, quarry)	12406	12403	Y
E92403	E92403 Acc. caused by hot liquid/vapour incl. steam (at: industrial place)	12407	12403	Y
E92404	E92404 Acc. caused by hot liquid/vapour incl. steam (at: sports place)	12408	12403	Y
E92405	E92405 Acc. caused by hot liquid/vapour incl. steam (at: street)	12409	12403	Y
E92406	E92406 Acc. caused by hot liquid/vapour incl. steam (at: public building)	12410	12403	Y
E92407	E92407 Acc. caused by hot liquid/vapour incl. steam (at: residential inst'n)	12411	12403	Y
E92408	E92408 Acc. caused by hot liquid/vapour incl. steam (at: other spec. place)	12412	12403	Y
E92409	E92409 Acc. caused by hot liquid/vapour incl. steam (at: unspecified place)	12413	12403	Y
E9241	E9241 Acc. caused by caustic/corrosive substances	12414	12402	N
E92410	E92410 Acc. caused by caustic/corrosive substances (at: home)	12415	12414	Y
E92411	E92411 Acc. caused by caustic/corrosive substances (at: farm)	12416	12414	Y
E92412	E92412 Acc. caused by caustic/corrosive substances (at: mine, quarry)	12417	12414	Y
E92413	E92413 Acc. caused by caustic/corrosive substances (at: industrial place)	12418	12414	Y
E92414	E92414 Acc. caused by caustic/corrosive substances (at: sports place)	12419	12414	Y
E92415	E92415 Acc. caused by caustic/corrosive substances (at: street)	12420	12414	Y
E92416	E92416 Acc. caused by caustic/corrosive substances (at: public building)	12421	12414	Y
E92417	E92417 Acc. caused by caustic/corrosive substances (at: residential inst'n)	12422	12414	Y
E92418	E92418 Acc. caused by caustic/corrosive substances (at: other spec. place)	12423	12414	Y
E92419	E92419 Acc. caused by caustic/corrosive substances (at: unspecified place)	12424	12414	Y
E9248	E9248 Acc. caused by other spec. hot substance/object	12425	12402	N
E92480	E92480 Acc. caused by other spec. hot substance/object (at: home)	12426	12425	Y
E92481	E92481 Acc. caused by other spec. hot substance/object (at: farm)	12427	12425	Y
E92482	E92482 Acc. caused by other spec. hot substance/object (at: mine, quarry)	12428	12425	Y
E92483	E92483 Acc. caused by other spec. hot substance/object (at: industrial place)	12429	12425	Y
E92484	E92484 Acc. caused by other spec. hot substance/object (at: sports place)	12430	12425	Y
E92485	E92485 Acc. caused by other spec. hot substance/object (at: street)	12431	12425	Y
E92486	E92486 Acc. caused by other spec. hot substance/object (at: public building)	12432	12425	Y
E92487	E92487 Acc. caused by other spec. hot substance/object (at: residential inst'n)	12433	12425	Y
E92488	E92488 Acc. caused by other spec. hot substance/object (at: other spec. place)	12434	12425	Y
E92489	E92489 Acc. caused by other spec. hot substance/object (at: unspecified place)	12435	12425	Y
E9249	E9249 Acc. caused by unspecified hot substance/object	12436	12402	N
E92490	E92490 Acc. caused by unspecified hot substance/object (at: home)	12437	12436	Y
E92491	E92491 Acc. caused by unspecified hot substance/object (at: farm)	12438	12436	Y
E92492	E92492 Acc. caused by unspecified hot substance/object (at: mine, quarry)	12439	12436	Y
E92493	E92493 Acc. caused by unspecified hot substance/object (at: industrial place)	12440	12436	Y
E92494	E92494 Acc. caused by unspecified hot substance/object (at: sports place)	12441	12436	Y
E92495	E92495 Acc. caused by unspecified hot substance/object (at: street)	12442	12436	Y
E92496	E92496 Acc. caused by unspecified hot substance/object (at: public building)	12443	12436	Y
E92497	E92497 Acc. caused by unspecified hot substance/object (at: residential inst'n)	12444	12436	Y
E92498	E92498 Acc. caused by unspecified hot substance/object (at: other spec. place)	12445	12436	Y
E92499	E92499 Acc. caused by unspecified hot substance/object (at: unspecified place)	12446	12436	Y
E925	E925 Accident caused by electric current	12447	163	N
E9250	E9250 Acc. caused by domestic electric wiring, appliances	12448	12447	N
E92500	E92500 Acc. caused by domestic electric wiring, appliances (at: home)	12449	12448	Y
E92501	E92501 Acc. caused by domestic electric wiring, appliances (at: farm)	12450	12448	Y
E92502	E92502 Acc. caused by domestic electric wiring, appliances (at: mine, quarry)	12451	12448	Y
E92503	E92503 Acc. caused by domestic electric wiring, appliances (at: industrial place	12452	12448	Y
E92504	E92504 Acc. caused by domestic electric wiring, appliances (at: sports place)	12453	12448	Y
E92505	E92505 Acc. caused by domestic electric wiring, appliances (at: street)	12454	12448	Y
E92506	E92506 Acc. caused by domestic electric wiring, appliances (at: public building)	12455	12448	Y
E92507	E92507 Acc. caused by domestic electric wiring, appliances (at: resid inst'n)	12456	12448	Y
E92508	E92508 Acc. caused by domestic electric wiring, appliances (at: other spec.place	12457	12448	Y
E92509	E92509 Acc. caused by domestic electric wiring, appliances (at:unspecified place	12458	12448	Y
E9251	E9251 Acc. caused by elec. gen./disturb/tranmis. plant/line	12459	12447	N
E92510	E92510 Acc. caused by elec. gen./disturb/transmis. plant/line (at: home)	12460	12459	Y
E92511	E92511 Acc. caused by elec. gen./disturb/transmis. plant/line (at: farm)	12461	12459	Y
E92512	E92512 Acc. caused by elec. gen./disturb/tranmis. plant/line (at: mine,quarry)	12462	12459	Y
E92513	E92513 Acc. caused by elec. gen./disturb/tranmis. plant/line (at: indust place)	12463	12459	Y
E92514	E92514 Acc. caused by elec. gen./disturb/tranmis. plant/line (at: sports place)	12464	12459	Y
E92515	E92515 Acc. caused by elec. gen./disturb/tranmis. plant/line (at: street )	12465	12459	Y
E92516	E92516 Acc. caused by elec. gen./disturb/tranmis. plant/line (at:public building	12466	12459	Y
E92517	E92517 Acc. caused by elec. gen./disturb/tranmis. plant/line (at: resid inst'n)	12467	12459	Y
E92518	E92518 Acc. caused by elec. gen./disturb/tranmis. plant/line(at:other spec place	12468	12459	Y
E92519	E92519 Acc. caused by elec. gen./distrib/tranmis. plant/line (at: unspec place)	12469	12459	Y
E9252	E9252 Acc. caused by indust. wiring/appliance/elec. machinery	12470	12447	N
E92520	E92520 Acc. caused by indust. wiring/appliance/elec. machinery (at: home)	12471	12470	Y
E92521	E92521 Acc. caused by indust. wiring/appliance/elec. machinery (at: farm)	12472	12470	Y
E92522	E92522 Acc. caused by indust. wiring/appliance/elec. machinery (at: mine, quarry	12473	12470	Y
E92523	E92523 Acc. caused by indust. wiring/appliance/elec. machinery (at: indust place	12474	12470	Y
E92524	E92524 Acc. caused by indust. wiring/appliance/elec. machinery (at:sports place)	12475	12470	Y
E92525	E92525 Acc. caused by indust. wiring/appliance/elec. machinery (at: street)	12476	12470	Y
E92526	E92526 Acc. caused by indust. wiring/appliance/elec. machinery (at: public build	12477	12470	Y
E92527	E92527 Acc. caused by indust. wiring/appliance/elec. machinery (at: resid inst'n	12478	12470	Y
E92528	E92528 Acc. caused by indust. wiring/appliance/elec. mach (at: other spec. place	12479	12470	Y
E92529	E92529 Acc. caused by indust. wiring/appliance/elec. machinery (at: unspec place	12480	12470	Y
E9258	E9258 Acc. caused by other spec. electric current	12481	12447	N
E92580	E92580 Acc. caused by other spec. electric current (at: home)	12482	12481	Y
E92581	E92581 Acc. caused by other electric current (at: farm)	12483	12481	Y
E92582	E92582 Acc. caused by other spec. electric current (at: mine,quarry)	12484	12481	Y
E92583	E92583 Acc. caused by other spec. electric current (at: industrial place)	12485	12481	Y
E92584	E92584 Acc. caused by other spec. electric current (at: sports place)	12486	12481	Y
E92585	E92585 Acc. caused by other spec. electric current (at: street)	12487	12481	Y
E92586	E92586 Acc. caused by other spec. electric current (at: public building)	12488	12481	Y
E92587	E92587 Acc. caused by other spec. electric current (at: resid inst'n)	12489	12481	Y
E92588	E92588 Acc. caused by other spec. electric current (at: other spec. place)	12490	12481	Y
E92589	E92589 Acc. caused by other spec. electric current (at: unspecified place)	12491	12481	Y
E9259	E9259 Acc. caused by unspecified electric current	12492	12447	N
E92590	E92590 Accident caused by unspecified electric current (place of occurence: home)	12493	12492	Y
E92591	E92591 Accident caused by unspecified electric current (place of occurence: farm)	12494	12492	Y
E92592	E92592 Acc. caused by unspecified electric current (at: mine,quarry)	12495	12492	Y
E92593	E92593 Acc. caused by unspecified electric current (at: industrial place)	12496	12492	Y
E92594	E92594 Acc. caused by unspecified electric current (at: sports place)	12497	12492	Y
E92595	E92595 Acc. caused by unspecified electric current (at: street)	12498	12492	Y
E92596	E92596 Acc. caused by unspecified electric current (at: public building)	12499	12492	Y
E92597	E92597 Acc. caused by unspecified electric current (at: residential inst'n)	12500	12492	Y
E92598	E92598 Acc. caused by unspecified electric current (at: other spec. place)	12501	12492	Y
E92599	E92599 Acc. caused by unspecified electric current (at: unspecified place)	12502	12492	Y
E926	E926 Exposure to radiation	12503	163	N
E9260	E9260 Exposure to radiofrequency radiation	12504	12503	N
E92600	E92600 Exposure to radiofrequency radiation (place of occurence: home)	12505	12504	Y
E92601	E92601 Exposure to radiofrequency radiation (place of occurence: farm)	12506	12504	Y
E92602	E92602 Exposure to radiofrequency radiation (place of occurence: mine and quarry)	12507	12504	Y
E92603	E92603 Exposure to tadiofrequency fadiation (at: industrial place)	12508	12504	Y
E92604	E92604 Exposure to radiofrequency radiation (at: sports place)	12509	12504	Y
E92605	E92605 Exposure to radiofrequency radiation (at: street)	12510	12504	Y
E92606	E92606 Exposure to radiofrequency radiation (place of occurence: public building)	12511	12504	Y
E92607	E92607 Exposure to radiofrequency radiation (at: residential inst'n)	12512	12504	Y
E92608	E92608 Exposure to radiofrequency radiation (at: other spec. place)	12513	12504	Y
E92609	E92609 Exposure to radiofrequency radiation (at: unspecified place)	12514	12504	Y
E9261	E9261 Exposure to infrared heaters and lamps	12515	12503	N
E92610	E92610 Exposure to infrared heaters and lamps (place of occurence: home)	12516	12515	Y
E92611	E92611 Exposure to infrared heaters and lamps (place of occurence: farm)	12517	12515	Y
E92612	E92612 Exposure to infrared heaters and lamps (at: mine, quarry)	12518	12515	Y
E92613	E92613 Exposure to infared heaters and lamps (at: industrial place)	12519	12515	Y
E92614	E92614 Exposure to infrared heaters and lamps (at: sports place)	12520	12515	Y
E92615	E92615 Exposure to infrared heaters and lamps (at: street)	12521	12515	Y
E92616	E92616 Exposure to infrared heaters and lamps (at: public building)	12522	12515	Y
E92617	E92617 Exposure to infrared heaters and lamps (at: residential inst'n)	12523	12515	Y
E92618	E92618 Exposure to infrared heaters and lamps (at: other spec. place)	12524	12515	Y
E92619	E92619 Exposure to infrared heaters and lamps (at: unspecified place)	12525	12515	Y
E9262	E9262 Exposure to visible and ultraviolet light sources	12526	12503	N
E92620	E92620 Exposure to visible and ultraviolet light source (at: home)	12527	12526	Y
E92621	E92621 Exposure to visible and ultraviolet light sources (at: farm)	12528	12526	Y
E92622	E92622 Exposure to visible and ultraviolet light sources (at: mine, quarry)	12529	12526	Y
E92623	E92623 Exposure to visible and ultraviolet light sources (at: industrial place)	12530	12526	Y
E92624	E92624 Exposure to visible and ultraviolet light sources (at: sports place)	12531	12526	Y
E92625	E92625 Exposure to visible and ultraviolet light sources (at: street)	12532	12526	Y
E92626	E92626 Exposure to visible and ultraviolet light sources (at: public building)	12533	12526	Y
E92627	E92627 Exposure to visible ultraviolet light sources (at: residential inst'n)	12534	12526	Y
E92628	E92628 Exposure to visible and ultraviolet light sources (at: other spec. place)	12535	12526	Y
E92629	E92629 Exposure to visible and ultraviolet light sources (at: unspecified place)	12536	12526	Y
E9263	E9263 Exposure to x-rays and other e.m. ionising radiation	12537	12503	N
E92630	E92630 Exposure to x-rays and other e.m. ionising radiation (at: home)	12538	12537	Y
E92631	E92631 Exposure to x-rays and other e.m. ionising radiation (at: farm)	12539	12537	Y
E92632	E92632 Exposure to x-rays and other e.m. ionising radiation (at: mine,quarry)	12540	12537	Y
E92633	E92633 Exposure to x-rays and other e.m. ionising radiation (at:industrial place	12541	12537	Y
E92634	E92634 Exposure to x-rays and other e.m. ionising radiation (at: sports place)	12542	12537	Y
E92635	E92635 Exposure to x-rays and other e.m. ionising radiation (at: street)	12543	12537	Y
E92636	E92636 Exposure to x-rays and other e.m. ionising radiation (at: public building	12544	12537	Y
E92637	E92637 Exposure to x-rays and other e.m. ionising radiation (at: resid inst'n)	12545	12537	Y
E92638	E92638 Exposure to x-rays and other e.m. ionising radiation (at:other spec place	12546	12537	Y
E92639	E92639 Exposure to x-rays and other e.m. ionising radiation(at:unspecified place	12547	12537	Y
E9264	E9264 Exposure to lasers	12548	12503	N
E92640	E92640 Exposure to lasers (place of occurence: home)	12549	12548	Y
E92641	E92641 Exposure to lasers (place of occurence: farm)	12550	12548	Y
E92642	E92642 Exposure to lasers (place of occurence: mine and quarry)	12551	12548	Y
E92643	E92643 Exposure to lasers (place of occurence: industrial place and premises)	12552	12548	Y
E92644	E92644 Exposure to lasers (place of occurence: place for recreation and sport)	12553	12548	Y
E92645	E92645 Exposure to lasers (place of occurence: street and highway)	12554	12548	Y
E92646	E92646 Exposure to lasers (place of occurence: public building)	12555	12548	Y
E92647	E92647 Exposure to lasers (place of occurence: residential institution)	12556	12548	Y
E92648	E92648 Exposure to lasers (place of occurence: other specified places)	12557	12548	Y
E92649	E92649 Exposure to lasers (place of occurence: unspecified place)	12558	12548	Y
E9265	E9265 Exposure to radioactive isotopes	12559	12503	N
E92650	E92650 Exposure to radioactive isotopes (place of occurence: home)	12560	12559	Y
E92651	E92651 Exposure to radioactive isotopes (place of occurence: farm)	12561	12559	Y
E92652	E92652 Exposure to radioactive isotopes (place of occurence: mine and quarry)	12562	12559	Y
E92653	E92653 Exposure to radioactive isotopes (at: industrial place)	12563	12559	Y
E92654	E92654 Exposure to radioactive isotopes (at: sports place)	12564	12559	Y
E92655	E92655 Exposure to radioactive isotopes (place of occurence: street and highway)	12565	12559	Y
E92656	E92656 Exposure to radioactive isotopes (place of occurence: public building)	12566	12559	Y
E92657	E92657 Exposure to radioactive isotopes (at: residential inst'n)	12567	12559	Y
E92658	E92658 Exposure to radioactive isotopes (at: other spec. place)	12568	12559	Y
E92659	E92659 Exposure to radioactive isotopes (place of occurence: unspecified place)	12569	12559	Y
E9268	E9268 Exposure to other specified radiation	12570	12503	N
E92680	E92680 Exposure to other specified radiation (place of occurence: home)	12571	12570	Y
E92681	E92681 Exposure to other specified radiation (place of occurence: farm)	12572	12570	Y
E92682	E92682 Exposure to other specified radiation (at: mine,quarry)	12573	12570	Y
E92683	E92683 Exposure to specified radiation (at: industrial place)	12574	12570	Y
E92684	E92684 Exposure to other specified radiation (at: sports place)	12575	12570	Y
E92685	E92685 Exposure to other specified radiation (at: street)	12576	12570	Y
E92686	E92686 Exposure to other specified radiation (at: public building)	12577	12570	Y
E92687	E92687 Exposure to other specified radiation (at: residential inst'n)	12578	12570	Y
E92688	E92688 Exposure to other specified radiation (at: other spec. place)	12579	12570	Y
E92689	E92689 Exposure to other specified radiation (at: unspecified place)	12580	12570	Y
E9269	E9269 Exposure to unspecified radiation	12581	12503	N
E92690	E92690 Exposure to unspecified radiation (place of occurence: home)	12582	12581	Y
E92691	E92691 Exposure to unspecified radiation (place of occurence: farm)	12583	12581	Y
E92692	E92692 Exposure to unspecified radiation (place of occurence: mine and quarry)	12584	12581	Y
E92693	E92693 Exposure to unspecified radiation (at: industrial place)	12585	12581	Y
E92694	E92694 Exposure to unspecified radiation (at: sports place)	12586	12581	Y
E92695	E92695 Exposure to unspecified radiation (place of occurence: street and highway)	12587	12581	Y
E92696	E92696 Exposure to unspecified radiation (place of occurence: public building)	12588	12581	Y
E92697	E92697 Exposure to unspecified radiation (at: residential inst'n(	12589	12581	Y
E92698	E92698 Exposure to unspecified radiation (at: other spec. place)	12590	12581	Y
E92699	E92699 Exposure to unspecified radiation (place of occurence: unspecified place)	12591	12581	Y
E927	E927 Overexertion and strenous movements	12592	163	N
E9279	E9279 Overexertion and strenuous movements	12593	12592	N
E92790	E92790 Overexertion and strenuous movements (place of occurence: home)	12594	12593	Y
E92791	E92791 Overexertion and strenuous movements (place of occurence: farm)	12595	12593	Y
E92792	E92792 Overexertion and strenuous movements (place of occurence: mine and quarry)	12596	12593	Y
E92793	E92793 Overexertion and strenuous movements (at: industrial place)	12597	12593	Y
E92794	E92794 Overexertion and strenuous movements (at: sports place)	12598	12593	Y
E92795	E92795 Overexertion and strenuous movements (at: street)	12599	12593	Y
E92796	E92796 Overexertion and strenuous movements (place of occurence: public building)	12600	12593	Y
E92797	E92797 Overexertion and strenuous movements (at: residential inst'n)	12601	12593	Y
E92798	E92798 Overexertion and strenuous movements (at: other spec. place)	12602	12593	Y
E92799	E92799 Overexertion and strenuous movements (at: unspecified place)	12603	12593	Y
E928	E928 Other and unspecified environmental and accidental causes	12604	163	N
E9280	E9280 Prolonged saty in weightless environment	12605	12604	N
E92800	E92800 Prolonged stay in weightless environment (place of occurence: home)	12606	12605	Y
E92801	E92801 Prolonged stay in weightless environment (place of occurence: farm)	12607	12605	Y
E92802	E92802 Prolonged stay in weightless environment (at: mine, quarry)	12608	12605	Y
E92803	E92803 Prolonged stay in weightless environment (at: industrial place)	12609	12605	Y
E92804	E92804 Prolonged stay in weightless environment (at: sports place)	12610	12605	Y
E92805	E92805 Prolonged stay in weightless environment (at: street)	12611	12605	Y
E92806	E92806 Prolonged stay in weightless environment (at: public building)	12612	12605	Y
E92807	E92807 Prolonged stay in weightless environment (at: residential inst'n)	12613	12605	Y
E92808	E92808 Prolonged stay in weightless environment (at: other spec. place)	12614	12605	Y
E92809	E92809 Prolonged saty in weightless environment (at: unspecified place)	12615	12605	Y
E9281	E9281 Exposure to noise	12616	12604	N
E92810	E92810 Exposure to noise (place of occurence: home)	12617	12616	Y
E92811	E92811 Exposure to noise (place of occurence: farm)	12618	12616	Y
E92812	E92812 Exposure to noise (place of occurence: mine and quarry)	12619	12616	Y
E92813	E92813 Exposure to noise (place of occurence: industrial place and premises)	12620	12616	Y
E92814	E92814 Exposure to noise (place of occurence: place for recreation and sport)	12621	12616	Y
E92815	E92815 Exposure to noise (place of occurence: street and highway)	12622	12616	Y
E92816	E92816 Exposure to noise (place of occurence: public building)	12623	12616	Y
E92817	E92817 Exposure to noise (place of occurence: residential institution)	12624	12616	Y
E92818	E92818 Exposure to noise (place of occurence: other specified places)	12625	12616	Y
E92819	E92819 Exposure to noise (place of occurence: unspecified place)	12626	12616	Y
E9282	E9282 Vibration	12627	12604	N
E92820	E92820 Vibration (place of occurence: home)	12628	12627	Y
E92821	E92821 Vibration (place of occurence: farm)	12629	12627	Y
E92822	E92822 Vibration (place of occurence: mine and quarry)	12630	12627	Y
E92823	E92823 Vibration (place of occurence: industrial place and premises)	12631	12627	Y
E92824	E92824 Vibration (place of occurence: place for recreation and sport)	12632	12627	Y
E92825	E92825 Vibration (place of occurence: street and highway)	12633	12627	Y
E92826	E92826 Vibration (place of occurence: public building)	12634	12627	Y
E92827	E92827 Vibration (place of occurence: residential institution)	12635	12627	Y
E92828	E92828 Vibration (place of occurence: other specified places)	12636	12627	Y
E92829	E92829 Vibration (place of occurence: unspecified place)	12637	12627	Y
E9288	E9288 Other spec. environmental and accidental causes	12638	12604	N
E92880	E92880 Other spec. environmental and accidental causes (at: home)	12639	12638	Y
E92881	E92881 Other spec. environmental and accidental causes (at: farm)	12640	12638	Y
E92882	E92882 Other spec. environmental and accidental causes (at: mine,quarry)	12641	12638	Y
E92883	E92883 Other spec. environmental and accidental causes (at: industrial place)	12642	12638	Y
E92884	E92884 Other spec. environmental and accidental causes (at: sports place)	12643	12638	Y
E92885	E92885 Other spec. environmental and accidental causes (at: street)	12644	12638	Y
E92886	E92886 Other spec. environmental and accidental causes (at: public building)	12645	12638	Y
E92887	E92887 Other spec. environmental and accidental causes (at: residential inst'n)	12646	12638	Y
E92888	E92888 Other spec. environmental and accidental causes (at: other spec place)	12647	12638	Y
E92889	E92889 Other spec environmental and accidental causes (at: unspecified place)	12648	12638	Y
E9289	E9289 Unspecified accident	12649	12604	N
E92890	E92890 Unspecified accident (place of occurence: home)	12650	12649	Y
E92891	E92891 Unspecified accident (place of occurence: farm)	12651	12649	Y
E92892	E92892 Unspecified accident (place of occurence: mine and quarry)	12652	12649	Y
E92893	E92893 Unspecified accident (place of occurence: industrial place and premises)	12653	12649	Y
E92894	E92894 Unspecified accident (place of occurence: place for recreation and sport)	12654	12649	Y
E92895	E92895 Unspecified accident (place of occurence: street and highway)	12655	12649	Y
E92896	E92896 Unspecified accident (place of occurence: public building)	12656	12649	Y
E92897	E92897 Unspecified accident (place of occurence: residential institution)	12657	12649	Y
E92898	E92898 Unspecified accident (place of occurence: other specified places)	12658	12649	Y
E92899	E92899 Unspecified accident (place of occurence: unspecified place)	12659	12649	Y
E929	E929 Late effects of accidental injury	12660	164	N
E9290	E9290 Late effects of motor vehicle accident	12661	12660	Y
E9291	E9291 Late effects of other transport accident	12662	12660	Y
E9292	E9292 Late effects of accidental poisoning	12663	12660	Y
E9293	E9293 Late effects of accidental fall	12664	12660	Y
E9294	E9294 Late effects of accident caused by fire	12665	12660	Y
E9295	E9295 Late effects of accident due to natural and environmental factors	12666	12660	Y
E9298	E9298 Late effects of other accidents	12667	12660	Y
E9299	E9299 Late effects of unspecified accidents	12668	12660	Y
E930	E930 Antibiotics	12669	165	N
E9300	E9300 Adverse effects in therapeutic use of penicillins	12670	12669	Y
E9301	E9301 Adverse effects in therapeutic use of antifungal antibiotics	12671	12669	Y
E9302	E9302 Adverse effects in therapeutic use of chloramphenicol group antibiotics	12672	12669	Y
E9303	E9303 Adverse effects in therapeutic use of erythromycin and other macrolides	12673	12669	Y
E9304	E9304 Adverse effects in therapeutic use of tetracycline group antibiotics	12674	12669	Y
E9305	E9305 Adverse effects in therapeutic use of cefalosporin group antibiotics	12675	12669	Y
E9306	E9306 Adverse effects in therapeutic use of antimycobacterial antibiotics	12676	12669	Y
E9307	E9307 Adverse effects in therapeutic use of antineoplastic antibiotics	12677	12669	Y
E9308	E9308 Adverse effects in therapeutic use of other specified antibiotics	12678	12669	Y
E9309	E9309 Adverse effects in therapeutic use of unspecified antibiotics	12679	12669	Y
E931	E931 Other anti-infectives	12680	165	N
E9310	E9310 Adverse effects in therapeutic use of sulfonamides	12681	12680	Y
E9311	E9311 Adverse effects in therapeutic use of arsenical anti-infectives	12682	12680	Y
E9312	E9312 Adverse effects in therapeutic use of heavy metal anti-infectives	12683	12680	Y
E9313	E9313 Adv. effect in therapy of quinoline,hydroxyquinoline derivatives	12684	12680	Y
E9314	E9314 Adv. effect in therapy of antimalarials, drugs act on other blood protozo	12685	12680	Y
E9315	E9315 Adverse effects in therapeutic use of other antiprotozoal drugs	12686	12680	Y
E9316	E9316 Adverse effects in therapeutic use of anthelminthics	12687	12680	Y
E9317	E9317 Adverse effects in therapeutic use of antiviral drugs	12688	12680	Y
E9318	E9318 Adverse effects in therapeutic use of other antimycobacterial drugs	12689	12680	Y
E9319	E9319 Adv. effect in therapy of other and unspecified anti-infectives	12690	12680	Y
E932	E932 Hormones and synthetic substitutes	12691	165	N
E9320	E9320 Adverse effects in therapeutic use of adrenal cortical steroids	12692	12691	Y
E9321	E9321 Adverse effects in therapeutic use of androgens and anabolic congeners	12693	12691	Y
E9322	E9322 Adv. effect in therapy of ovarian hormones,synthetic substitutes	12694	12691	Y
E9323	E9323 Adverse effects in therapeutic use of insulins and antidiabetic agents	12695	12691	Y
E9324	E9324 Adverse effects in therapeutic use of anterior pituitary hormones	12696	12691	Y
E9325	E9325 Adverse effects in therapeutic use of posterior pituitary hormones	12697	12691	Y
E9326	E9326 Adv. effect in therapy of parathyrozo and derivatives	12698	12691	Y
E9327	E9327 Adverse effects in therapeutic use of thyroid and thyroid derivatives	12699	12691	Y
E9328	E9328 Adverse effects in therapeutic use of antithyroid agents	12700	12691	Y
E9329	E9329 Adv. effect in therapy of other/unspec. hormones/synth. substitutes	12701	12691	Y
E933	E933 Primarily systemic agents	12702	165	N
E9330	E9330 Adverse effects in therapeutic use of antiallergic and antiemetic drugs	12703	12702	Y
E9331	E9331 Adv. effect in therapy of antineoplastic and immunosuppressive. drugs	12704	12702	Y
E9332	E9332 Adverse effects in therapeutic use of acidifying agents	12705	12702	Y
E9333	E9333 Adverse effects in therapeutic use of alkalizing agents	12706	12702	Y
E9334	E9334 Adverse effects in therapeutic use of enzymes not elsewhere classified	12707	12702	Y
E9335	E9335 Adverse effects in therapeutic use of vitamins, not elsewhere classified	12708	12702	Y
E9338	E9338 Adv. effect in therapy of other systemic agents n.e.c.	12709	12702	Y
E9339	E9339 Adv. effect in therapy of unspecified primarily systemic agents	12710	12702	Y
E934	E934 Agents primarily affecting blood constituents	12711	165	N
E9340	E9340 Adverse effects in therapeutic use of iron and its compounds	12712	12711	Y
E9341	E9341 Adv. effect in therapy of liver preparations; other antianaemic agents	12713	12711	Y
E9342	E9342 Adverse effects in therapeutic use of anticoagulants	12714	12711	Y
E9343	E9343 Adverse effects in therapeutic use of vitamin k (phytomenadione)	12715	12711	Y
E9344	E9344 Adverse effects in therapeutic use of fibrinolysis-affecting drugs	12716	12711	Y
E9345	E9345 Adv. effect in therapy of anticoagulant antagonists; other coagulants	12717	12711	Y
E9346	E9346 Adverse effects in therapeutic use of gamma globulin	12718	12711	Y
E9347	E9347 Adverse effects in therapeutic use of natural blood and blood products	12719	12711	Y
E9348	E9348 Adv. effect in therapy of other spec. agents prim. aff. blood constituent	12720	12711	Y
E9349	E9349 Adv. effect in therapy of unspec. agents prim. aff. blood constituents	12721	12711	Y
E935	E935 Analgesics, antipyretics and antirheumatics	12722	165	N
E9350	E9350 Adverse effects in therapeutic use of opiates and related narcotics	12723	12722	Y
E9351	E9351 Adverse effects in therapeutic use of salicylates	12724	12722	Y
E9352	E9352 Adv. effect in therapy of aromatic analgesics, n.e.c.	12725	12722	Y
E9353	E9353 Adverse effects in therapeutic use of pyrazole derivatives	12726	12722	Y
E9354	E9354 Adverse effects in therapeutic use of antirheumatics (antiphlogistics)	12727	12722	Y
E9355	E9355 Adverse effects in therapeutic use of other non-narcotic analgesics	12728	12722	Y
E9358	E9358 Adv. effect in therapy of other spec. analgesic/antipyretic/antirheumatic	12729	12722	Y
E9359	E9359 Adv. effect in therapy of unspec. analgesic/antipyretic/antirheumatic	12730	12722	Y
E936	E936 Anticonvulsants and anti-parkinsonism drugs	12731	165	N
E9360	E9360 Adverse effects in therapeutic use of oxazolidine derivatives	12732	12731	Y
E9361	E9361 Adverse effects in therapeutic use of hydantoin derivatives	12733	12731	Y
E9362	E9362 Adverse effects in therapeutic use of succinimides	12734	12731	Y
E9363	E9363 Adv. effect in therapy of other and unspecified anticonvulsants	12735	12731	Y
E9364	E9364 Adverse effects in therapeutic use of anti-parkinsonism drugs	12736	12731	Y
E937	E937 Sedatives and hypnotics	12737	165	N
E9370	E9370 Adverse effects in therapeutic use of barbiturates	12738	12737	Y
E9371	E9371 Adverse effects in therapeutic use of chloral hydrate group	12739	12737	Y
E9372	E9372 Adverse effects in therapeutic use of paraldehyde	12740	12737	Y
E9373	E9373 Adverse effects in therapeutic use of bromine compounds	12741	12737	Y
E9374	E9374 Adverse effects in therapeutic use of methaqualone group	12742	12737	Y
E9375	E9375 Adverse effects in therapeutic use of glutethimide group	12743	12737	Y
E9376	E9376 Adv. effect in therapy of mixed sedatives, n.e.c.	12744	12737	Y
E9378	E9378 Adv. effect in therapy of other spec. sedatives and hypnotics	12745	12737	Y
E9379	E9379 Adverse effects in therapeutic use of unspecified sedatives and hypnotics	12746	12737	Y
E938	E938 Other central nervous system depressants	12747	165	N
E9380	E9380 Adv. effect in therapy of c.n.s. muscle-tone depressants	12748	12747	Y
E9381	E9381 Adverse effects in therapeutic use of halothane	12749	12747	Y
E9382	E9382 Adverse effects in therapeutic use of other gaseous anaesthetics	12750	12747	Y
E9383	E9383 Adverse effects in therapeutic use of intravenous anaesthetics	12751	12747	Y
E9384	E9384 Adv. effect in therapy of other/unspec. general anaesthetics	12752	12747	Y
E9385	E9385 Adv. effect in therapy of surface and infiltration anaesthetics	12753	12747	Y
E9386	E9386 Adv. effect in therapy of peripheral nerve/plexus-blocking anaesthetics	12754	12747	Y
E9387	E9387 Adverse effects in therapeutic use of spinal anaesthetics	12755	12747	Y
E9389	E9389 Adv. effect in therapy of other/unspec. local anaesthetics	12756	12747	Y
E939	E939 Psychotropic agents	12757	165	N
E9390	E9390 Adverse effects in therapeutic use of antidepressants	12758	12757	Y
E9391	E9391 Adverse effects in therapeutic use of phenothiazine-based tranquillizers	12759	12757	Y
E9392	E9392 Adverse effects in therapeutic use of butyrophenone-based tranquillizers	12760	12757	Y
E9393	E9393 Adv. effect in therapy of other antipsychotic/neuroleptic/major tranquil	12761	12757	Y
E9394	E9394 Adverse effects in therapeutic use of benzodiazepine-based tranquillizers	12762	12757	Y
E9395	E9395 Adverse effects in therapeutic use of other tranquillizers	12763	12757	Y
E9396	E9396 Adverse effects in therapeutic use of psychodysleptics (hallucinogens)	12764	12757	Y
E9397	E9397 Adverse effects in therapeutic use of psychostimulants	12765	12757	Y
E9398	E9398 Adverse effects in therapeutic use of other psychotropic agents	12766	12757	Y
E9399	E9399 Adverse effects in therapeutic use of unspecified psychotropic agents	12767	12757	Y
E940	E940 Central nervous system stimulants	12768	165	N
E9400	E9400 Adverse effects in therapeutic use of analeptics	12769	12768	Y
E9401	E9401 Adverse effects in therapeutic use of opiate antagonists	12770	12768	Y
E9408	E9408 Adv. effect in therapy of other spec. c.n.s. stimulants	12771	12768	Y
E9409	E9409 Adv. effect in therapy of unspecified c.n.s. stimulants	12772	12768	Y
E941	E941 Drugs primarily affecting the autonomic nervous system	12773	165	N
E9410	E9410 Adverse effects in therapeutic use of parasympathomimetics (cholinergics)	12774	12773	Y
E9411	E9411 Adv. effect in therapy of parasympatholytics and spasmolytics	12775	12773	Y
E9412	E9412 Adverse effects in therapeutic use of sympathomimetics (adrenergics)	12776	12773	Y
E9413	E9413 Adverse effects in therapeutic use of sympatholytics (antiadrenergics)	12777	12773	Y
E9419	E9419 Adv. effect in therapy of unspec. drugs prim.aff. autonomic nervous syste	12778	12773	Y
E942	E942 Agents primarily affecting the cardiovascular system	12779	165	N
E9420	E9420 Adverse effects in therapeutic use of cardiac rhythm regulators	12780	12779	Y
E9421	E9421 Adv. effect in therapy of cardiotonic glycosides/drugs of similar action	12781	12779	Y
E9422	E9422 Adv. effect in therapy of antilipaemic, antiarteriosclerotic drugs	12782	12779	Y
E9423	E9423 Adverse effects in therapeutic use of ganglion-blocking agents	12783	12779	Y
E9424	E9424 Adverse effects in therapeutic use of coronary vasodilators	12784	12779	Y
E9425	E9425 Adverse effects in therapeutic use of other vasodilators	12785	12779	Y
E9426	E9426 Adverse effects in therapeutic use of other antihypertensive agents	12786	12779	Y
E9427	E9427 Adv. effect in therapy of antivaricose drugs,incl. sclerosing agents	12787	12779	Y
E9428	E9428 Adverse effects in therapeutic use of capillary-active drugs	12788	12779	Y
E9429	E9429 Adv. effect in therapy of other/unspec. agents prim.aff. cardiovasc.syste	12789	12779	Y
E943	E943 Agents primarily affecting gastrointestinal system	12790	165	N
E9430	E9430 Adv. effect in therapy of antacids, anti-gastric-secretion drugs	12791	12790	Y
E9431	E9431 Adverse effects in therapeutic use of irritant cathartics	12792	12790	Y
E9432	E9432 Adverse effects in therapeutic use of emollient cathartics	12793	12790	Y
E9433	E9433 Adv. effect in therapy of other cathartics, incl. intestinal atonia drugs	12794	12790	Y
E9434	E9434 Adverse effects in therapeutic use of digestants	12795	12790	Y
E9435	E9435 Adverse effects in therapeutic use of antidiarrhoeal drugs	12796	12790	Y
E9436	E9436 Adverse effects in therapeutic use of emetics	12797	12790	Y
E9438	E9438 Adv. effect in therapy of other spec. agents prim. aff. g.i. system	12798	12790	Y
E9439	E9439 Adv. effect in therapy of unspec. agents prim. aff. g.i. system	12799	12790	Y
E944	E944 Water, mineral and uric acid metabolism drugs	12800	165	N
E9440	E9440 Adverse effects in therapeutic use of mercurial diuretics	12801	12800	Y
E9441	E9441 Adverse effects in therapeutic use of purine derivative diuretics	12802	12800	Y
E9442	E9442 Adverse effects in therapeutic use of carbonic acid anhydrase inhibitors	12803	12800	Y
E9443	E9443 Adverse effects in therapeutic use of saluretics	12804	12800	Y
E9444	E9444 Adverse effects in therapeutic use of other diuretics	12805	12800	Y
E9445	E9445 Adv. effect in therapy of electrolytic,caloric,water-balance agents	12806	12800	Y
E9446	E9446 Adv. effect in therapy of other mineral salts n.e.c.	12807	12800	Y
E9447	E9447 Adverse effects in therapeutic use of uric acid metabolism drugs	12808	12800	Y
E945	E945 Adv. effect in therapy of agents prim. act. on smooth/skel mus;resp syste	12809	165	N
E9450	E9450 Adverse effects in therapeutic use of oxytocic agents	12810	12809	Y
E9451	E9451 Adverse effects in therapeutic use of smooth muscle relaxants	12811	12809	Y
E9452	E9452 Adverse effects in therapeutic use of skeletal muscle relaxants	12812	12809	Y
E9453	E9453 Adv. effect in therapy of other/unspec. drugs acting on muscles	12813	12809	Y
E9454	E9454 Adverse effects in therapeutic use of antitussives	12814	12809	Y
E9455	E9455 Adverse effects in therapeutic use of expectorants	12815	12809	Y
E9456	E9456 Adverse effects in therapeutic use of anti-common-cold drugs	12816	12809	Y
E9457	E9457 Adverse effects in therapeutic use of antiasthmatics	12817	12809	Y
E9458	E9458 Adv. effect in therapy of other/unspec. respiratory drugs	12818	12809	Y
E946	E946 Adv. effect in therapy of skin,m.m.,ophth.,otorhin.,dental drugs	12819	165	N
E9460	E9460 Adv. effect in therapy of local anti-infective,anti-inflammatory agent	12820	12819	Y
E9461	E9461 Adverse effects in therapeutic use of antipruritics	12821	12819	Y
E9462	E9462 Adv. effect in therapy of local astringent, detergent	12822	12819	Y
E9463	E9463 Adv. effect in therapy of emollients, demulcents, protectants	12823	12819	Y
E9464	E9464 Adv. effect in therapy of keratoplastic, keratolytic,other hair treat dru	12824	12819	Y
E9465	E9465 Adv. effect in therapy of eye anti-infectives, other eye drugs	12825	12819	Y
E9466	E9466 Adv. effect in therapy of anti-infectives and other drugs for e.n.t.	12826	12819	Y
E9467	E9467 Adverse effects in therapeutic use of dental drugs topically applied	12827	12819	Y
E9468	E9468 Adv. effect in therapy of dental drugs topically applied	12828	12819	Y
E9469	E9469 Adv. effect in therapy of other/uns.skin,m.m.,ophth.,otorhin.,dental drug	12829	12819	Y
E947	E947 Other and unspecified drugs and medicaments	12830	165	N
E9470	E9470 Adverse effects in therapeutic use of dietetics	12831	12830	Y
E9471	E9471 Adverse effects in therapeutic use of lipotropic drugs	12832	12830	Y
E9472	E9472 Adv. effect in therapy of antidotes and chelating agents n.e.c.	12833	12830	Y
E9473	E9473 Adverse effects in therapeutic use of alcohol deterrents	12834	12830	Y
E9474	E9474 Adverse effects in therapeutic use of pharmaceutical excipients	12835	12830	Y
E9478	E9478 Adverse effects in therapeutic use of other drugs and medicaments	12836	12830	Y
E9479	E9479 Adverse effects in therapeutic use of unspecified drug or medicament	12837	12830	Y
E948	E948 Bacterial vaccines	12838	165	N
E9480	E9480 Adverse effects in therapeutic use of bcg vaccine	12839	12838	Y
E9481	E9481 Adverse effects in therapeutic use of typhoid and paratyphoid vaccine	12840	12838	Y
E9482	E9482 Adverse effects in therapeutic use of cholera vaccine	12841	12838	Y
E9483	E9483 Adverse effects in therapeutic use of plague vaccine	12842	12838	Y
E9484	E9484 Adverse effects in therapeutic use of tetanus vaccine	12843	12838	Y
E9485	E9485 Adverse effects in therapeutic use of diphtheria vaccine	12844	12838	Y
E9486	E9486 Adv. effect in therapy of pertussis vaccine,incl. in combination	12845	12838	Y
E9488	E9488 Adv. effect in therapy of other/unspec. bacterial vaccine	12846	12838	Y
E9489	E9489 Adv. effect in therapy of mixed bacterial vaccines,ex.comb.with pertussis	12847	12838	Y
E949	E949 Other vaccines and biological substances	12848	165	N
E9490	E9490 Adverse effects in therapeutic use of smallpox vaccine	12849	12848	Y
E9491	E9491 Adverse effects in therapeutic use of rabies vaccine	12850	12848	Y
E9492	E9492 Adverse effects in therapeutic use of typhus vaccine	12851	12848	Y
E9493	E9493 Adverse effects in therapeutic use of yellow fever vaccine	12852	12848	Y
E9494	E9494 Adverse effects in therapeutic use of measles vaccine	12853	12848	Y
E9495	E9495 Adverse effects in therapeutic use of poliomyelitis vaccine	12854	12848	Y
E9496	E9496 Adv. effect in therapy of other/unspec.viral,rickettsial vaccines	12855	12848	Y
E9497	E9497 Adv. effect in therapy of mixed viral-rickettsial+bacter vac,ex.pertussis	12856	12848	Y
E9499	E9499 Other/unspec. vaccines and biological substances	12857	12848	Y
E950	E950 Suicide and selfinflicted poisoning by solid or liquid substances	12858	166	N
E9500	E9500 Suicide and s.i. poisoning by analgesics, antipyretics, antirheumatics	12859	12858	Y
E9501	E9501 Suicide and selfinflicted poisoning by barbiturates	12860	12858	Y
E9502	E9502 Suicide and selfinflicted poisoning by other sedatives and hypnotics	12861	12858	Y
E9503	E9503 Suicide and s.i. poisoning by tranquillizers, other psychotropic agents	12862	12858	Y
E9504	E9504 Suicide and s.i. poisoning by other spec. drugs and medicaments	12863	12858	Y
E9505	E9505 Suicide and selfinflicted poisoning by unspecified drug or medicament	12864	12858	Y
E9506	E9506 Suicide and s.i. poisoning by agr./horti. chem/pharam.preps.ex.plant food	12865	12858	Y
E9507	E9507 Suicide and selfinflicted poisoning by corrosive and caustic substances	12866	12858	Y
E9508	E9508 Suicide and selfinflicted poisoning by arsenic and its compounds	12867	12858	Y
E9509	E9509 Suicide and s.i. poisoning by other/unspec. solid and liquid substances	12868	12858	Y
E951	E951 Suicide and selfinflicted poisoning by gases in domestic use	12869	166	N
E9510	E9510 Suicide and selfinflicted poisoning by gas distributed by pipeline	12870	12869	Y
E9511	E9511 Suicide and s.i. poisoning by l.p.g. distrib. in mobile containers	12871	12869	Y
E9518	E9518 Suicide and selfinflicted poisoning by other utility gas	12872	12869	Y
E952	E952 Suicide and selfinflicted poisoning by other gases and vapours	12873	166	N
E9520	E9520 Suicide and selfinflicted poisoning by motor vehicle exhaust gas	12874	12873	Y
E9521	E9521 Suicide and selfinflicted poisoning by other carbon monoxide	12875	12873	Y
E9528	E9528 Suicide and selfinflicted poisoning by other specified gases and vapour	12876	12873	Y
E9529	E9529 Suicide and selfinflicted poisoning by unspecified gases and vapours	12877	12873	Y
E953	E953 Suicide and selfinflicted injury by hanging, strangulation and suffocation	12878	166	N
E9530	E9530 Suicide and selfinflicted injury by hanging	12879	12878	Y
E9531	E9531 Suicide and selfinflicted injury by suffocation by plastic bag	12880	12878	Y
E9538	E9538 Suicide and s.i. injury by other spec. strangulation and suffocation	12881	12878	Y
E9539	E9539 Suicide and s.i. injury by unspecified strangulation and suffocation	12882	12878	Y
E954	E954 Suicide and selfinflicted injury by submersion [drowning]	12883	166	N
E9549	E9549 Suicide and selfinflicted injury by submersion (drowning)	12884	12883	Y
E955	E955 Suicide and selfinflicted injury by firearms and explosives	12885	166	N
E9550	E9550 Suicide and selfinflicted injury by hand gun	12886	12885	Y
E9551	E9551 Suicide and selfinflicted injury by shot gun	12887	12885	Y
E9552	E9552 Suicide and selfinflicted injury by hunting rifle	12888	12885	Y
E9553	E9553 Suicide and selfinflicted injury by military firearms	12889	12885	Y
E9554	E9554 Suicide and selfinflicted injury by other and unspecified firearm	12890	12885	Y
E9555	E9555 Suicide and selfinflicted injury by explosives	12891	12885	Y
E9559	E9559 Suicide and selfinflicted injury by unspecified fierearms and explosive	12892	12885	Y
E956	E956 Suicide and selfinflicted injury by cutting and piercing instruments	12893	166	N
E9569	E9569 Suicide and selfinflicted injury by cutting and piercing instruments	12894	12893	Y
E957	E957 Suicide and selfinflicted injuries by jumping from high place	12895	166	N
E9570	E9570 Suicide and selfinflicted injury by jumping from residential premises	12896	12895	Y
E9571	E9571 Suicide and selfinflicted injury by jumping from other manmade structures	12897	12895	Y
E9572	E9572 Suicide and selfinflicted injury by jumping from natural sites	12898	12895	Y
E9579	E9579 Suicide and selfinflicted injury by jumping from unspecified high place	12899	12895	Y
E958	E958 Suicide and selfinflicted injury by other and unspecified means	12900	166	N
E9580	E9580 Suicide and selfinflicted injury by jumping or lying before moving object	12901	12900	Y
E9581	E9581 Suicide and selfinflicted injury by burns, fire	12902	12900	Y
E9582	E9582 Suicide and selfinflicted injury by scald	12903	12900	Y
E9583	E9583 Suicide and selfinflicted injury by extremes of cold	12904	12900	Y
E9584	E9584 Suicide and selfinflicted injury by electrocution	12905	12900	Y
E9585	E9585 Suicide and selfinflicted injury by crashing of motor vehicle	12906	12900	Y
E9586	E9586 Suicide and selfinflicted injury by crashing of aircraft	12907	12900	Y
E9587	E9587 Suicide and selfinflicted injury by caustic substances, except poisoning	12908	12900	Y
E9588	E9588 Suicide and selfinflicted injury by other specified means	12909	12900	Y
E9589	E9589 Suicide and selfinflicted injury by unspecified means	12910	12900	Y
E959	E959 Late effects of selfinflicted injury	12911	166	N
E9599	E9599 Late effect of selfinflicted injury	12912	12911	Y
E960	E960 Fight, brawl, rape	12913	167	N
E9600	E9600 Unarmed fight or brawl	12914	12913	Y
E9601	E9601 Rape	12915	12913	Y
E961	E961 Assault by corrosive or caustic substance, except poisoning	12916	167	N
E9619	E9619 Assault by corrosive or caustic substance, except poisoning	12917	12916	Y
E962	E962 Assault by poisoning	12918	167	N
E9620	E9620 Assault by poisoning by drugs and medicaments	12919	12918	Y
E9621	E9621 Assault by poisoning by other solid and liquid substances	12920	12918	Y
E9622	E9622 Assault by poisoning by other gases and vapours	12921	12918	Y
E9629	E9629 Assault by poisoning, unspecified	12922	12918	Y
E963	E963 Assault by hanging and strangulation	12923	167	N
E9639	E9639 Assault by hanging and strangulation	12924	12923	Y
E964	E964 Assault by submersion [drowning]	12925	167	N
E9649	E9649 Assault by submersion (drowning)	12926	12925	Y
E965	E965 Assault by firearms and explosives	12927	167	N
E9650	E9650 Assault by handgun	12928	12927	Y
E9651	E9651 Assault by shotgun	12929	12927	Y
E9652	E9652 Assault by hunting rifle	12930	12927	Y
E9653	E9653 Assault by military firearms	12931	12927	Y
E9654	E9654 Assault by other and unspecified firearm	12932	12927	Y
E9655	E9655 Assault by antipersonnel bomb	12933	12927	Y
E9656	E9656 Assault by petrol bomb	12934	12927	Y
E9657	E9657 Assault by letter bomb	12935	12927	Y
E9658	E9658 Assault by other specified explosive	12936	12927	Y
E9659	E9659 Assault by unspecified explosive	12937	12927	Y
E966	E966 Assault by cutting and piercing instrument	12938	167	N
E9669	E9669 Assault by cutting and piercing instrument	12939	12938	Y
E967	E967 Child battering and other maltreatment	12940	167	N
E9670	E9670 Child battering and other maltreatment by parent	12941	12940	Y
E9671	E9671 Child battering and other maltreatment by other specified person	12942	12940	Y
E9679	E9679 Child battering and other maltreatment by unspecified person	12943	12940	Y
E968	E968 Assault by other and unspecified means	12944	167	N
E9680	E9680 Assault by fire	12945	12944	Y
E9681	E9681 Assault by pushing from high place	12946	12944	Y
E9682	E9682 Assault by striking by blunt or thrown object	12947	12944	Y
E9683	E9683 Assault by hot liquid	12948	12944	Y
E9684	E9684 Assault by criminal neglect	12949	12944	Y
E9688	E9688 Assault by other specified means	12950	12944	Y
E9689	E9689 Assault by unspecified means	12951	12944	Y
E969	E969 Late effects of injury purposely inflicted by other person	12952	167	N
E9699	E9699 Late effects of injury purposely inflicted by other person	12953	12952	Y
E970	E970 Injury due to legal intervention by firearms	12954	168	N
E9709	E9709 Injury due to legal intervention by firearms	12955	12954	Y
E971	E971 Injury due to legal intervention by explosives	12956	168	N
E9719	E9719 Injury due to legal intervention by explosives	12957	12956	Y
E972	E972 Injury due to legal intervention by gas	12958	168	N
E9729	E9729 Injury due to legal intervention by gas	12959	12958	Y
E973	E973 Injury due to legal intervention by blunt object	12960	168	N
E9739	E9739 Injury due to legal intervention by blunt object	12961	12960	Y
E974	E974 Injury due to legal intervention by cutting and piercing instruments	12962	168	N
E9749	E9749 Injury due to legal intervention by cutting and piercing instruments	12963	12962	Y
E975	E975 Injury due to legal intervention by other specified means	12964	168	N
E9759	E9759 Injury due to legal intervention by other specified means	12965	12964	Y
E976	E976 Injury due to legal intervention by unspecified means	12966	168	N
E9769	E9769 Injury due to legal intervention by unspecified means	12967	12966	Y
E977	E977 Late effects of injuries due to legal intervention	12968	168	N
E9779	E9779 Late effect of injuries due to legal intervention	12969	12968	Y
E978	E978 Legal execution	12970	168	N
E9789	E9789 Legal execution	12971	12970	Y
E980	E980 Injury undet. whether acc. or purposely inflicted (e980-e989)	12972	170	N
E9800	E9800 Poisoning undet. acc./purp. by analgesics, antipyretics, antireumatics	12973	12972	Y
E9801	E9801 Poisoning undet. acc./purp. by barbiturates	12974	12972	Y
E9802	E9802 Poisoning undet. acc./purp. by other sedatives and hypnotics	12975	12972	Y
E9803	E9803 Poisoning undet. acc./purp. by tranquillizers, other psychotropic agents	12976	12972	Y
E9804	E9804 Poisoning undet. acc./purp. by other spec. drug, medicament	12977	12972	Y
E9805	E9805 Poisoning undet. acc./purp. by unspecified drug, medicament	12978	12972	Y
E9806	E9806 Poisoning undet. acc./purp. by corrisive, caustic substances	12979	12972	Y
E9807	E9807 Poisoning undet. acc./purp. by agri/horti. chem/pharm. prep.ex.plant food	12980	12972	Y
E9808	E9808 Poisoning undet. acc./purp. by arsenic and compounds	12981	12972	Y
E9809	E9809 Poisoning undet. acc./purp. by other/unspec. solid and liquid substances	12982	12972	Y
E981	E981 Poisoning undet. acc./purp. by gases in domestic use	12983	170	N
E9810	E9810 Poisoning undet. acc./purp. by gas distributed by pipeline	12984	12983	Y
E9811	E9811 Poisoning undet. acc./purp. l.p.g. distributed in mobile containers	12985	12983	Y
E9818	E9818 Poisoning undet. acc./purp. by other utility gas	12986	12983	Y
E982	E982 Poisoning undet. acc./purp. other gases	12987	170	N
E9820	E9820 Poisoning undet. acc./purp. by motor vehicle exhaust gas	12988	12987	Y
E9821	E9821 Poisoning undet. acc./purp. by other carbon monoxide	12989	12987	Y
E9828	E9828 Poisoning undet. acc./purp. by other spec. gases and vapours	12990	12987	Y
E9829	E9829 Poisoning undet. acc./purp. by unspecified gases and vapours	12991	12987	Y
E983	E983 Hanging, strangulation undet. acc./purposely inflicted	12992	170	N
E9830	E9830 Hanging, undetermined whether accidentally or purposely inflicted	12993	12992	Y
E9831	E9831 Suffocation by plastic bag, undet. acc./purposely inflicted	12994	12992	Y
E9838	E9838 Strangulation/suffocation by other spec. means, undet. acc./purpose	12995	12992	Y
E9839	E9839 Strangulation/suffocation by unspecified means, undet. acc./purpose	12996	12992	Y
E984	E984 Submersion [drowning], undet. acc./purposely inflicted	12997	170	N
E9849	E9849 Submersion (drowning), undet. acc./purposely inflicted	12998	12997	Y
E985	E985 Injury by firearms, explosives, undet. acc./purposely inflicted	12999	170	N
E9850	E9850 Injury by hand gun, undet. acc./purposely inflicted	13000	12999	Y
E9851	E9851 Injury by shot gun, undet. acc./purposely inflicted	13001	12999	Y
E9852	E9852 Injury by hunting rifle, undet. acc./purposely inflicted	13002	12999	Y
E9853	E9853 Injury by military firearms, undet. acc./purposely inflicted	13003	12999	Y
E9854	E9854 Injury by other/unspec. firearm, undet. acc./purposely inflicted	13004	12999	Y
E9855	E9855 Injury by explosives, undet. acc./purposely inflicted	13005	12999	Y
E986	E986 Injury by cutting, piercing instruments, undet. acc./purposely inflicted	13006	170	N
E9869	E9869 Injury by cutting, piercing instruments, undet. acc./purposely inflicted	13007	13006	Y
E987	E987 Falling from place, undet. acc./purposely inflicted	13008	170	N
E9870	E9870 Falling from residential premises, undet. acc./purposely inflicted	13009	13008	Y
E9871	E9871 Falling from other man-made structure, undet. acc./purposely inflicted	13010	13008	Y
E9872	E9872 Falling from natural sites, undet. acc./purposely inflicted	13011	13008	Y
E9879	E9879 Falling from unspec. high place, undet. acc./purposely inflicted	13012	13008	Y
E988	E988 Injury by other/unspec. means undet. acc./purposely inflicted	13013	170	N
E9880	E9880 Injury by jumping/lying before moving object undet. acc./purpose inflicte	13014	13013	Y
E9881	E9881 Injury by burns, fire undet. acc./purposely inflicted	13015	13013	Y
E9882	E9882 Injury by scald, undetermined whether accidentally or purposely inflicted	13016	13013	Y
E9883	E9883 Injury by extremes of cold undet. acc./purposely inflicted	13017	13013	Y
E9884	E9884 Injury by electrocution undet. acc./purposely inflicted	13018	13013	Y
E9885	E9885 Injury by crashing of motor vehicle undet. acc./purposely inflicted	13019	13013	Y
E9886	E9886 Injury by crashing of aircraft undet. acc./purposely inflicted	13020	13013	Y
E9887	E9887 Injury by caustic subst. ex. poisoning undet. acc./purposely inflicted	13021	13013	Y
E9888	E9888 Injury by other spec. means undet. acc./purposely inflicted	13022	13013	Y
E9889	E9889 Injury by unspecified means undet. acc./purposely inflicted	13023	13013	Y
E989	E989 Late effects of injury undet. acc./purposely inflicted	13024	170	N
E9899	E9899 Late effects of injury undet. acc./purposely inflicted	13025	13024	Y
E990	E990 Injury due to war operations by fires and conflagrations	13026	171	N
E9900	E9900 Injury due to war operations by fires and conflagrations from petrol bomb	13027	13026	Y
E9909	E9909 Injury due to war operations by fires,conflagrations other/unsec.source	13028	13026	Y
E991	E991 Injury due to war operations by bullets and fragments	13029	171	N
E9910	E9910 Injury due to war operations by rubber bullets (rifle)	13030	13029	Y
E9911	E9911 Injury due to war operations by pellets (rifle)	13031	13029	Y
E9912	E9912 Injury due to war operations by other bullets	13032	13029	Y
E9913	E9913 Injury due to war operations by antipersonnel bomb (fragments)	13033	13029	Y
E9919	E9919 Injury due to war operations by other and unspecified fragments	13034	13029	Y
E992	E992 Injury due to war operations by explosion of marine weapons	13035	171	N
E9929	E9929 Injury due to war operations by explosion of marine weapons	13036	13035	Y
E993	E993 Injury due to war operations by other explosion	13037	171	N
E9939	E9939 Injury due to war operations by other explosion	13038	13037	Y
E994	E994 Injury due to war operations by destruction of aircraft	13039	171	N
E9949	E9949 Injury due to war operations by destruction of aircraft	13040	13039	Y
E995	E995 Injury due to war operations by fires, other/unspec. forms conven.warfare	13041	171	N
E9959	E9959 Injury due to war operations by other/unspec. forms conventional warfare	13042	13041	Y
E996	E996 Injury due to war operations by nuclear weapons	13043	171	N
E9969	E9969 Injury due to war operations by nuclear weapons	13044	13043	Y
E997	E997 Injury due to war operations by other forms of unconventional warfare	13045	171	N
E9970	E9970 Injury due to war operations by lasers	13046	13045	Y
E9971	E9971 Injury due to war operations by biological warfare	13047	13045	Y
E9972	E9972 Injury due to war operations by gases, fumes and chemicals	13048	13045	Y
E9978	E9978 Injury due to war operations by other spec. forms unconventional warfare	13049	13045	Y
E9979	E9979 Injury due to war operations by unspecified unconventional warfare	13050	13045	Y
E998	E998 Injury due to war operations but occuring after cessation of hostilities	13051	171	N
E9989	E9989 Injury due to war operations but occurring after cessation of hostilities	13052	13051	Y
E999	E999 Late effects of injury due to war operations	13053	171	N
E9999	E9999 Late effects of injury due to war operations	13054	13053	Y
V01	V01 Contact with or exposure to communicable diseases	13055	172	N
V010	V010 Contact with or exposure to cholera	13056	13055	Y
V011	V011 Contact with or exposure to tuberculosis	13057	13055	Y
V012	V012 Contact with or exposure to poliomyelitis	13058	13055	Y
V013	V013 Contact with or exposure to smallpox	13059	13055	Y
V014	V014 Contact with or exposure to rubella	13060	13055	Y
V015	V015 Contact with or exposure to rabies	13061	13055	Y
V016	V016 Contact with or exposure to venereal diseases	13062	13055	Y
V017	V017 Contact with or exposure to other viral diseases	13063	13055	N
V0177	V0177 Aids contact (negative results to tests)	13064	13063	Y
V0179	V0179 Contact with or exposure to other viral diseases (excl. aids)	13065	13063	Y
V018	V018 Contact with or exposure to other communicable diseases	13066	13055	Y
V019	V019 Contact with or exposure to unspecified communicable disease	13067	13055	Y
V02	V02 Carrier or suspected carrier of infectious diseases	13068	172	N
V020	V020 Carrier or suspected carrier of cholera	13069	13068	Y
V021	V021 Carrier or suspected carrier of typhoid	13070	13068	Y
V022	V022 Carrier or suspected carrier of amoebiasis	13071	13068	Y
V023	V023 Carrier or suspected carrier of other gastrointestinal pathogens	13072	13068	Y
V024	V024 Carrier or suspected carrier of diphtheria	13073	13068	Y
V025	V025 Carrier or suspected carrier of other specified bacterial diseases	13074	13068	Y
V026	V026 Carrier or suspected carrier of viral hepatitis	13075	13068	Y
V027	V027 Carrier or suspected carrier of gonorrhoea	13076	13068	Y
V028	V028 Carrier or suspected carrier of other venereal diseases	13077	13068	Y
V029	V029 Carrier or suspected carrier of other specified infectious organism	13078	13068	N
V0297	V0297 Htlv iii antibodies	13079	13078	Y
V0299	V0299 (suspected) carrier other specified infections organism excl. htlv iii	13080	13078	Y
V03	V03 Need for prophylactic vaccination/inoculation against bacterial diseases	13081	172	N
V030	V030 Need for prophylactic vaccination/inoculation against cholera alone	13082	13081	Y
V031	V031 Need for prophylactic vaccination/inoculation against typh/paratyph alone	13083	13081	Y
V032	V032 Need for prophylactic vaccination/inoculation against tuberculosis (bcg)	13084	13081	Y
V033	V033 Need for prophylactic vaccination/inoculation against plague	13085	13081	Y
V034	V034 Need for prophylactic vaccination/inoculation against tularaemia	13086	13081	Y
V035	V035 Need for prophylactic vaccination/inoculation against diphtheria alone	13087	13081	Y
V036	V036 Need for prophylactic vaccination/inoculation against pertussis alone	13088	13081	Y
V037	V037 Need for prophylactic vaccination/inoculation against tetanus toxoid alone	13089	13081	Y
V038	V038 Need for prophylactic vaccination/inoculation against spec. sing.bact.dis	13090	13081	Y
V039	V039 Need for prophlactic vaccination/inoculation against unspec.sing.bact.dis	13091	13081	Y
V04	V04 Need for prophlactic vaccination/inoculation against certain viral dis.	13092	172	N
V040	V040 Need for prophylactic vaccination/inoculation against poliomyelitis	13093	13092	Y
V041	V041 Need for prophylactic vaccination/inoculation against smallpox	13094	13092	Y
V042	V042 Need for prophylactic vaccination/inoculation against measles alone	13095	13092	Y
V043	V043 Need for prophylactic vaccination/inoculation against rubella alone	13096	13092	Y
V044	V044 Need for prophylactic vaccination/inoculation against yellow fever	13097	13092	Y
V045	V045 Need for prophylactic vaccination/inoculation against rabies	13098	13092	Y
V046	V046 Need for prophylactic vaccination/inoculation against mumps alone	13099	13092	Y
V047	V047 Need for prophylactic vaccination/inoculation against common cold	13100	13092	Y
V048	V048 Need for prophylactic vaccination/inoculation against influenza	13101	13092	Y
V05	V05 Need for prophylactic vaccination/inoculation against single diseases	13102	172	N
V050	V050 Need for prophlactic vaccination/inoculation against arth.borne vir.encep	13103	13102	Y
V051	V051 Need for prophlactic vaccination/inoculation agnst.oth.arth.borne vir.dis	13104	13102	Y
V052	V052 Need for prophylactic vaccination/inoculation against leishmaniasis	13105	13102	Y
V058	V058 Need for prophylactic vaccination/inoculation agnst.other single spec.dis	13106	13102	Y
V059	V059 Need for prophlactic vaccination/inoculation against unspec.single dis.	13107	13102	Y
V06	V06 Need for prophlactic vaccination/inoculation against comb.of diseases	13108	172	N
V060	V060 Need for prophlactic vaccination/inoculation agnst. cholera+typh/parathph	13109	13108	Y
V061	V061 Need for prophlactic vaccination/inoculation against diph/tet/pertussis	13110	13108	Y
V062	V062 Need for prophlactic vaccination/inoculation against dtp + tab	13111	13108	Y
V063	V063 Need for prophlactic vaccination/inoculation against dtp + polio	13112	13108	Y
V064	V064 Need for prophlactic vaccination/inoculation against measles/mumps/rubell	13113	13108	Y
V068	V068 Need for prophlactic vaccination/inoculation against other spec. comb.dis	13114	13108	Y
V069	V069 Need for prophlactic vaccination/inoculation against unspec.comb.dis.	13115	13108	Y
V07	V07 Need for isolation and other prophylactic measures	13116	173	N
V070	V070 Need for prophylactic isolation	13117	13116	Y
V071	V071 Need for desensitization to allergens	13118	13116	Y
V072	V072 Need for prophylactic immunotherapy	13119	13116	Y
V073	V073 Need for other prophylactic chemotherapy	13120	13116	Y
V078	V078 Need for other specified prophylactic measure	13121	13116	Y
V079	V079 Need for unspecified prophylactic measure	13122	13116	Y
V10	V10 Personal history of malignant neoplasm	13123	174	N
V100	V100 Personal history of malignant neoplasm in gastrointestinal tract	13124	13123	Y
V101	V101 Personal history of malignant neoplasm in trachea, bronchus and lung	13125	13123	Y
V102	V102 Personal history malig.neoplasm other respiratory,intrathoracic organs	13126	13123	Y
V103	V103 Personal history of malignant neoplasm in breast	13127	13123	Y
V104	V104 Personal history of malignant neoplasm in genital organs	13128	13123	Y
V105	V105 Personal history of malignant neoplasm in urinary organs	13129	13123	Y
V106	V106 Personal history of leukaemia	13130	13123	Y
V107	V107 Personal history of other lymphatic and haematopoietic malignant neoplasms	13131	13123	Y
V108	V108 Personal history of other specified malignant neoplasm	13132	13123	Y
V109	V109 Personal history of unspecified malignant neoplasm	13133	13123	Y
V11	V11 Personal history of mental disorder	13134	174	N
V119	V119 Personal history of mental disorder	13135	13134	Y
V12	V12 Personal history of certain other diseases	13136	174	N
V120	V120 Personal history of infectious and parasitic diseases	13137	13136	Y
V121	V121 Personal history of nutritional deficiency	13138	13136	Y
V122	V122 Personal history of endocrine, metabolic and immunity disorders	13139	13136	Y
V123	V123 Personal history of diseases of blood and blood-forming organs	13140	13136	Y
V124	V124 Personal history of disorders of nervous system and sense organs	13141	13136	Y
V125	V125 Personal history of diseases of circulatory system	13142	13136	Y
V126	V126 Personal history of diseases of respiratory system	13143	13136	Y
V127	V127 Personal history of diseases of digestive system	13144	13136	Y
V13	V13 Personal history of other diseases	13145	174	N
V130	V130 Personal history of disorders of urinary system	13146	13145	Y
V131	V131 Personal history of trophoblastic disease	13147	13145	Y
V132	V132 Personal history of other genital system and obstetric disorders	13148	13145	Y
V133	V133 Personal history of diseases of skin and subcutaneous tissue	13149	13145	Y
V134	V134 Personal history of arthritis	13150	13145	Y
V135	V135 Personal history of other musculoskeletal disorders	13151	13145	Y
V136	V136 Personal history of congenital malformations	13152	13145	Y
V137	V137 Personal history of perinatal problems	13153	13145	Y
V138	V138 Personal history of other diseases	13154	13145	Y
V139	V139 Personal history of unspecified disease	13155	13145	Y
V14	V14 Personal history of allergy to medicinal agents	13156	174	N
V140	V140 Personal history of allergy to penicillin	13157	13156	Y
V141	V141 Personal history of allergy to other antibiotic agent	13158	13156	Y
V142	V142 Personal history of allergy to sulfonamides	13159	13156	Y
V143	V143 Personal history of allergy to other anti-infective agent	13160	13156	Y
V144	V144 Personal history of allergy to anaesthetic agent	13161	13156	Y
V145	V145 Personal history of allergy to narcotic agent	13162	13156	Y
V146	V146 Personal history of allergy to analgesic agent	13163	13156	Y
V147	V147 Personal history of allergy to serum or vaccine	13164	13156	Y
V148	V148 Personal history of allergy to other medicinal agent	13165	13156	Y
V149	V149 Personal history of allergy to unspecified medicinal agent	13166	13156	Y
V15	V15 Other personal history presenting hazards to health	13167	174	N
V150	V150 Personal history of allergy, other than to medicinal agents	13168	13167	Y
V151	V151 Personal history of surgery to heart and great vessels	13169	13167	Y
V152	V152 Personal history of surgery to other major organs	13170	13167	Y
V153	V153 Personal history of irradiation	13171	13167	Y
V154	V154 Personal history of psychological trauma	13172	13167	Y
V155	V155 Personal history of injury	13173	13167	Y
V156	V156 Personal history of poisoning	13174	13167	Y
V157	V157 Personal history of contraception	13175	13167	Y
V158	V158 Personal history of other specified hazard to health	13176	13167	Y
V159	V159 Personal history of unspecified hazard to health	13177	13167	Y
V16	V16 Family history of malignant neoplasm	13178	174	N
V160	V160 Family history of malignant neoplasm in gastrointestinal tract	13179	13178	Y
V161	V161 Family history of malignant neoplasm in trachea, bronchus and lung	13180	13178	Y
V162	V162 Family history malig.neoplasm other respiratory,intrathoracic organs	13181	13178	Y
V163	V163 Family history of malignant neoplasm in breast	13182	13178	Y
V164	V164 Family history of malignant neoplasm in genital organs	13183	13178	Y
V165	V165 Family history of malignant neoplasm in urinary organs	13184	13178	Y
V166	V166 Family history of leukaemia	13185	13178	Y
V167	V167 Family history of other lymphatic and haematopoietic neoplasms	13186	13178	Y
V168	V168 Family history of other specified malignant neoplasm	13187	13178	Y
V169	V169 Family history of unspecified malignant neoplasm	13188	13178	Y
V17	V17 Family history of certain chronic disabling diseases	13189	174	N
V170	V170 Family history of psychiatric condition	13190	13189	Y
V171	V171 Family history of stroke (cerebrovascular)	13191	13189	Y
V172	V172 Family history of other neurological diseases	13192	13189	Y
V173	V173 Family history of ischaemic heart disease	13193	13189	Y
V174	V174 Family history of other cardiovascular diseases	13194	13189	Y
V175	V175 Family history of asthma	13195	13189	Y
V176	V176 Family history of other chronic respiratory conditions	13196	13189	Y
V177	V177 Family history of arthritis	13197	13189	Y
V178	V178 Family history of other musculoskeletal diseases	13198	13189	Y
V18	V18 Family history of certain other specific conditions	13199	174	N
V180	V180 Family history of diabetes mellitus	13200	13199	Y
V181	V181 Family history of other endocrine and metabolic diseases	13201	13199	Y
V182	V182 Family history of anaemia	13202	13199	Y
V183	V183 Family history of other blood disorders	13203	13199	Y
V184	V184 Family history of mental retardation	13204	13199	Y
V185	V185 Family history of digestive disorders	13205	13199	Y
V186	V186 Family history of kidney diseases	13206	13199	Y
V187	V187 Family history of other genitourinary diseases	13207	13199	Y
V188	V188 Family history of infectious diseases	13208	13199	Y
V19	V19 Family history of other conditions	13209	174	N
V190	V190 Family history of blindness or visual loss	13210	13209	Y
V191	V191 Family history of other eye disorders	13211	13209	Y
V192	V192 Family history of deafness or hearing loss	13212	13209	Y
V193	V193 Family history of other ear disorders	13213	13209	Y
V194	V194 Family history of skin conditions	13214	13209	Y
V195	V195 Family history of congenital anomalies	13215	13209	Y
V196	V196 Family history of allergic disorders	13216	13209	Y
V197	V197 Family history of consanguinity	13217	13209	Y
V198	V198 Family history of other conditions	13218	13209	Y
V20	V20 Health supervision of infant or child	13219	175	N
V200	V200 Health supervision of foundling	13220	13219	Y
V201	V201 Other healthy infant receiving care	13221	13219	Y
V202	V202 Routine child health check	13222	13219	Y
V21	V21 Constitutional states in development	13223	175	N
V210	V210 Period of rapid growth in childhood	13224	13223	Y
V211	V211 Puberty	13225	13223	Y
V212	V212 Other adolescent constitutional state in development	13226	13223	Y
V218	V218 Other constitutional states in development	13227	13223	Y
V219	V219 Unspecified constitutional states in development	13228	13223	Y
V22	V22 Normal pregnancy	13229	175	N
V220	V220 Supervision of normal first pregnancy	13230	13229	Y
V221	V221 Supervision of other normal pregnancy	13231	13229	Y
V222	V222 Pregnant state, incidental	13232	13229	Y
V23	V23 Supervision of high-risk pregnancy	13233	175	N
V230	V230 Pregnancy with history of infertility	13234	13233	Y
V231	V231 Pregnancy with history of trophoblastic disease	13235	13233	Y
V232	V232 Pregnancy with history of abortion	13236	13233	Y
V233	V233 Grand multiparity	13237	13233	Y
V234	V234 Pregnancy with other poor obstetric history	13238	13233	Y
V235	V235 Pregnancy with other poor reproductive history	13239	13233	Y
V238	V238 Other high-risk pregnancy	13240	13233	Y
V239	V239 Unspecified high-risk pregnancy	13241	13233	Y
V24	V24 Postpartum care and examination	13242	175	N
V240	V240 Postpartum care and examination immediately after delivery	13243	13242	Y
V241	V241 Postpartum care and examination of lactating mother	13244	13242	Y
V242	V242 Routine postpartum follow-up	13245	13242	Y
V25	V25 Contraceptive management	13246	175	N
V250	V250 Contraceptive management - general counselling and advice	13247	13246	Y
V251	V251 Insertion of intrauterine contraceptive device	13248	13246	Y
V252	V252 Sterilization	13249	13246	Y
V253	V253 Contraceptive management - menstrual extraction	13250	13246	Y
V254	V254 Surveillance of previously prescribed contraceptive methods	13251	13246	Y
V258	V258 Other specified contraceptive management	13252	13246	N
V2580	V2580 Failed interruption of fallopian tubes	13253	13252	Y
V2581	V2581 Failed interruption of vas deferens	13254	13252	Y
V2582	V2582 Failed sterilisation not otherwise specified	13255	13252	Y
V2589	V2589 Other specified contraceptive management	13256	13252	Y
V259	V259 Unspecified contraceptive management	13257	13246	Y
V26	V26 Procreative management	13258	175	N
V260	V260 Tuboplasty or vasoplasty after previous sterilization	13259	13258	Y
V261	V261 Artificial insemination	13260	13258	Y
V262	V262 Procreative management - investigation and testing	13261	13258	Y
V263	V263 Genetic counselling	13262	13258	Y
V264	V264 Procreative management - general counselling and advice	13263	13258	Y
V268	V268 Other specified procreative management	13264	13258	Y
V269	V269 Unspecified procreative management	13265	13258	Y
V27	V27 Outcome of delivery	13266	175	N
V270	V270 Outcome of delivery - single live birth	13267	13266	Y
V271	V271 Outcome of delivery - single stillbirth	13268	13266	Y
V272	V272 Outcome of delivery - twins, both live born	13269	13266	Y
V273	V273 Outcome of delivery - twins, one live born and one stillborn	13270	13266	Y
V274	V274 Outcome of delivery - twins, both stillborn	13271	13266	Y
V275	V275 Outcome of delivery - other multiple birth, all live born	13272	13266	Y
V276	V276 Outcome of delivery - other multiple birth, some live born	13273	13266	Y
V277	V277 Outcome of delivery - other multiple birth, all stillborn	13274	13266	Y
V279	V279 Outcome of delivery - unspecified	13275	13266	Y
V28	V28 Antenatal screening	13276	175	N
V280	V280 Screening for chromosomal anomalies by amniocentesis	13277	13276	Y
V281	V281 Screening for raised alphafetoprotein levels in amniotic fluid	13278	13276	Y
V282	V282 Other screening based on amniocentesis	13279	13276	Y
V283	V283 Screening for malformations using ultrasonics	13280	13276	Y
V284	V284 Screening for fetal growth retardation using ultrasonics	13281	13276	Y
V285	V285 Screening for isoimmunization	13282	13276	Y
V288	V288 Other specified antenatal screening	13283	13276	Y
V289	V289 Unspecified antenatal screening	13284	13276	Y
V30	V30 Singleton	13285	176	N
V300	V300 Healthy liveborn infant, singleton, born in hospital	13286	13285	Y
V301	V301 Healthy liveborn infant, singleton, born before admission to hospital	13287	13285	Y
V302	V302 Healthy liveborn infant,singleton,born outside hosp.,not hospitalized	13288	13285	Y
V31	V31 Twin, mate live born	13289	176	N
V310	V310 Healthy liveborn infant, twin, mate liveborn, born in hospital	13290	13289	Y
V311	V311 Healthy liveborn infant,twin,mate liveborn, born before adm.hosp.	13291	13289	Y
V312	V312 Healthy liveborn infant,twin,mate liveborn,born outside & not adm. hosp.	13292	13289	Y
V32	V32 Twin, mate stillborn	13293	176	N
V320	V320 Healthy liveborn infant, twin, mate stillborn, born in hospital	13294	13293	Y
V321	V321 Healthy liveborn infant,twin,mate stillborn,born before adm. hosp.	13295	13293	Y
V322	V322 Healthy liveborn infant,twin, mate stillborn born outside & not adm. hosp	13296	13293	Y
V33	V33 Twin, unspecified	13297	176	N
V330	V330 Healthy liveborn infant, twin, unspecified, born in hospital	13298	13297	Y
V331	V331 Healthy liveborn infant,twin,mate unspecified,born before adm.hosp.	13299	13297	Y
V332	V332 Healthy liveborn infant,twin, unspecified, born outside & not adm.hosp.	13300	13297	Y
V34	V34 Other multiple, mates all live born	13301	176	N
V340	V340 Healthy liveborn infant,other mult, mates all live, born in hosp.	13302	13301	Y
V341	V341 Healthy liveborn infant other mult, mates all live, born before adm. hosp	13303	13301	Y
V342	V342 Healthy liveborn infant other mult,mates all live,born ou/sde &not adm.ho	13304	13301	Y
V35	V35 Other multiple, mates all stillborn	13305	176	N
V350	V350 Healthy liveborn infant,other mult,mates all still,born in hosp.	13306	13305	Y
V351	V351 Healthy liveborn infant,other mult,mates all still,born before adm.hosp.	13307	13305	Y
V352	V352 Healthy liveborn infant,other mult,mates all still,born outside&notadm.ho	13308	13305	Y
V36	V36 Other multiple, mates live- and stillborn	13309	176	N
V360	V360 Healthy liveborn infant,other mult,mates live,still,born in hosp.	13310	13309	Y
V361	V361 Healthy liveborn infant,other mult,mates live,still,born before adm. hosp	13311	13309	Y
V362	V362 Healthy liveborn infant,other mult,mates live,still,born o/s & not adm.ho	13312	13309	Y
V37	V37 Other multiple, unspecified	13313	176	N
V370	V370 Healthy liveborn infant, other multiple, unspecified, born in hospital	13314	13313	Y
V371	V371 Healthy liveborn infant,other mult,unspecified,born before adm. hosp.	13315	13313	Y
V372	V372 Healthy liveborn infant,other mult,unspecified, born outside & not adm.ho	13316	13313	Y
V39	V39 Unspecified	13317	176	N
V390	V390 Healthy liveborn infant, unspecified, born in hospital	13318	13317	Y
V391	V391 Healthy liveborn infant, unspecified, born before admission to hospital	13319	13317	Y
V392	V392 Healthy liveborn infant,unspecified, born outside hosp, not hospitalized	13320	13317	Y
V40	V40 Mental and behavioural problems	13321	177	N
V400	V400 Problems with learning	13322	13321	Y
V401	V401 Problems with communication (including speech)	13323	13321	Y
V402	V402 Other mental problems	13324	13321	Y
V403	V403 Other behavioural problems	13325	13321	Y
V409	V409 Unspecified mental or behavioural problems	13326	13321	Y
V41	V41 Problems with special senses and other special functions	13327	177	N
V410	V410 Problems with sight	13328	13327	Y
V411	V411 Other eye problems	13329	13327	Y
V412	V412 Problems with hearing	13330	13327	Y
V413	V413 Other ear problems	13331	13327	Y
V414	V414 Problems with voice production	13332	13327	Y
V415	V415 Problems with smell and taste	13333	13327	Y
V416	V416 Problems with swallowing and mastication	13334	13327	Y
V417	V417 Problems with sexual function	13335	13327	Y
V418	V418 Other problems with special functions	13336	13327	Y
V419	V419 Unspecified problems with special senses and other special functions	13337	13327	Y
V42	V42 Organ or tissue replaced by transplant	13338	177	N
V420	V420 Kidney replaced by transplant	13339	13338	Y
V421	V421 Heart replaced by transplant	13340	13338	Y
V422	V422 Heart valve replaced by transplant	13341	13338	Y
V423	V423 Skin replaced by transplant	13342	13338	Y
V424	V424 Bone replaced by transplant	13343	13338	Y
V425	V425 Cornea replaced by transplant	13344	13338	Y
V426	V426 Lung replaced by transplant	13345	13338	Y
V427	V427 Liver replaced by transplant	13346	13338	Y
V428	V428 Other specified organ or tissue replaced by transplant	13347	13338	Y
V429	V429 Unspecified organ or tissue replaced by transplant	13348	13338	Y
V43	V43 Organ or tissue replaced by other means	13349	177	N
V430	V430 Replacement of eye globe (by artificial device)	13350	13349	Y
V431	V431 Replacement of lens (by artificial device)	13351	13349	Y
V432	V432 Replacement of heart (by artificial device)	13352	13349	Y
V433	V433 Replacement of heart valve (by artificial device)	13353	13349	Y
V434	V434 Replacement of blood vessel (by artificial device)	13354	13349	Y
V435	V435 Replacement of bladder (by artificial device)	13355	13349	Y
V436	V436 Replacement of joint (by artificial device)	13356	13349	Y
V437	V437 Replacement of limb (by prosthesis)	13357	13349	Y
V438	V438 Replacement of other organ or tissue (by artificial device/prosthesis)	13358	13349	Y
V44	V44 Artificial opening status	13359	177	N
V440	V440 Tracheostomy status	13360	13359	Y
V441	V441 Gastrostomy status	13361	13359	Y
V442	V442 Ileostomy status	13362	13359	Y
V443	V443 Colostomy status	13363	13359	Y
V444	V444 Other artificial opening of gastrointestinal tract	13364	13359	Y
V445	V445 Cystostomy status	13365	13359	Y
V446	V446 Other artificial opening of urinary tract	13366	13359	Y
V447	V447 Artificial vagina status	13367	13359	Y
V448	V448 Other specified artificial opening status	13368	13359	Y
V449	V449 Unspecified artificial opening status	13369	13359	Y
V45	V45 Other postsurgical states	13370	177	N
V450	V450 Cardiac pacemaker in situ	13371	13370	Y
V451	V451 Renal dialysis status	13372	13370	Y
V452	V452 Presence of cerebrospinal fluid drainage device	13373	13370	Y
V453	V453 Intestinal bypass or anastomosis status	13374	13370	Y
V454	V454 Arthrodesis status	13375	13370	Y
V455	V455 Presence of intrauterine contraceptive device	13376	13370	Y
V456	V456 States following surgery of eye and adnexa	13377	13370	Y
V458	V458 Other postsurgical state	13378	13370	Y
V46	V46 Other dependence on machines	13379	177	N
V460	V460 Dependence on aspirator	13380	13379	Y
V461	V461 Dependence on respirator	13381	13379	Y
V468	V468 Dependence on other enabling machines	13382	13379	Y
V469	V469 Dependence on unspecified machines	13383	13379	Y
V47	V47 Other problems with internal organs	13384	177	N
V470	V470 Deficiencies of internal organs	13385	13384	Y
V471	V471 Mechanical and motor problems with internal organs	13386	13384	Y
V472	V472 Other cardiorespiratory problems	13387	13384	Y
V473	V473 Other digestive problems	13388	13384	Y
V474	V474 Other urinary problems	13389	13384	Y
V475	V475 Other genital problems	13390	13384	Y
V479	V479 Unspecified problems with internal organs	13391	13384	Y
V48	V48 Problems with head, neck and trunk	13392	177	N
V480	V480 Deficiencies of head	13393	13392	Y
V481	V481 Deficiencies of neck and trunk	13394	13392	Y
V482	V482 Mechanical and motor problems with head	13395	13392	Y
V483	V483 Mechanical and motor problems with neck and trunk	13396	13392	Y
V484	V484 Sensory problem with head	13397	13392	Y
V485	V485 Sensory problem with neck and trunk	13398	13392	Y
V486	V486 Disfigurements of head	13399	13392	Y
V487	V487 Disfigurements of neck and trunk	13400	13392	Y
V488	V488 Other problems with head, neck and trunk	13401	13392	Y
V489	V489 Unspecified problems with head, neck and trunk	13402	13392	Y
V49	V49 Problems with limbs and other problems	13403	177	N
V490	V490 Deficiencies of limbs	13404	13403	Y
V491	V491 Mechanical problems with limbs	13405	13403	Y
V492	V492 Motor problems with limbs	13406	13403	Y
V493	V493 Sensory problems with limbs	13407	13403	Y
V494	V494 Disfigurement of limbs	13408	13403	Y
V495	V495 Other problems with limbs	13409	13403	Y
V498	V498 Other specified problems influencing health status	13410	13403	Y
V499	V499 Unspecified problems influencing health status	13411	13403	Y
V50	V50 Elective surgery for purposes other than remedying health states	13412	178	N
V500	V500 Hair transplant	13413	13412	Y
V501	V501 Other plastic surgery for unacceptable cosmetic appearance	13414	13412	Y
V502	V502 Routine or ritual circumcision	13415	13412	Y
V503	V503 Ear piercing	13416	13412	Y
V508	V508 Other spec. elect. surgery other than remedying health states	13417	13412	Y
V509	V509 Unspecified elect. surgery other than remedying health states	13418	13412	Y
V51	V51 Aftercare involving the use of plastic surgery	13419	178	N
V519	V519 Aftercare involving the use of plastic surgery	13420	13419	Y
V52	V52 Fitting and adjustment of prosthetic device	13421	178	N
V520	V520 Fitting and adjustment of artificial arm (complete) (partial)	13422	13421	Y
V521	V521 Fitting and adjustment of artificial leg (complete) (partial)	13423	13421	Y
V522	V522 Fitting and adjustment of artificial eye	13424	13421	Y
V523	V523 Fitting and adjustment of dental prosthetic device	13425	13421	Y
V524	V524 Fitting and adjustment of breast prosthesis	13426	13421	Y
V528	V528 Fitting and adjustment of other specified prosthetic device	13427	13421	Y
V529	V529 Fitting and adjustment of unspecified prosthetic device	13428	13421	Y
V53	V53 Fitting and adjustment of other device	13429	178	N
V530	V530 Fitting/adjustment devices rel. nervous system, special senses	13430	13429	Y
V531	V531 Fitting and adjustment of spectacles and contact lenses	13431	13429	Y
V532	V532 Fitting and adjustment of hearing aid	13432	13429	Y
V533	V533 Fitting and adjustment of cardiac pacemaker	13433	13429	Y
V534	V534 Fitting and adjustment of orthodontic devices	13434	13429	Y
V535	V535 Fitting and adjustment of ileostomy or other intestinal appliance	13435	13429	Y
V536	V536 Fitting and adjustment of urinary devices	13436	13429	Y
V537	V537 Fitting and adjustment of orthopaedic devices	13437	13429	Y
V538	V538 Fitting and adjustment of wheelchair	13438	13429	Y
V539	V539 Fitting and adjustment of other and unspecified devices	13439	13429	Y
V54	V54 Other orthopaedic aftercare	13440	178	N
V540	V540 Aftercare - removal fracture place/other int. fixation device	13441	13440	Y
V548	V548 Other specified orthopaedic aftercare	13442	13440	Y
V549	V549 Unspecified orthopaedic aftercare	13443	13440	Y
V55	V55 Attention to artificial openings	13444	178	N
V550	V550 Attention to tracheostomy	13445	13444	Y
V551	V551 Attention to gastrostomy	13446	13444	Y
V552	V552 Attention to ileostomy	13447	13444	Y
V553	V553 Attention to colostomy	13448	13444	Y
V554	V554 Attention to other artificial opening of digestive tract	13449	13444	Y
V555	V555 Attention to cystostomy	13450	13444	Y
V556	V556 Attention to other artificial opening of urinary tract	13451	13444	Y
V557	V557 Attention to artificial vagina	13452	13444	Y
V558	V558 Attention to other specified artificial opening	13453	13444	Y
V559	V559 Attention to unspecified artificial opening	13454	13444	Y
V56	V56 Aftercare involving intermittent dialysis	13455	178	N
V560	V560 Aftercare involving extracorporeal dialysis	13456	13455	Y
V568	V568 Aftercare involving other dialysis	13457	13455	Y
V57	V57 Care involving use of rehabilitation procedures	13458	178	N
V570	V570 Breathing exercises	13459	13458	Y
V571	V571 Other physical therapy	13460	13458	Y
V572	V572 Occupational therapy and vocational rehabilitation	13461	13458	Y
V573	V573 Speech therapy	13462	13458	Y
V574	V574 Orthoptic training	13463	13458	Y
V577	V577 Care involving multiple rehabilitation procedures	13464	13458	Y
V578	V578 Care involving use of other specified rehabilitation procedures	13465	13458	Y
V579	V579 Care involving use of unspecified rehabilitation procedures	13466	13458	Y
V58	V58 Other and unspecified aftercare	13467	178	N
V580	V580 Aftercare radiotherapy session	13468	13467	Y
V581	V581 Maintenance chemotherapy	13469	13467	Y
V582	V582 Blood transfusion, without reported diagnosis	13470	13467	Y
V583	V583 Attention to surgical dressings and sutures	13471	13467	Y
V584	V584 Other aftercare following surgery	13472	13467	Y
V585	V585 Orthodontics	13473	13467	Y
V586	V586 Cystoscopy with no abnormality found	13474	13467	Y
V587	V587 Other endoscopy with no abnormality found	13475	13467	Y
V588	V588 Other specified aftercare	13476	13467	Y
V589	V589 Unspecied aftercare	13477	13467	Y
V59	V59 Donors	13478	178	N
V590	V590 Blood donor	13479	13478	Y
V591	V591 Skin donor	13480	13478	Y
V592	V592 Bone donor	13481	13478	Y
V593	V593 Bone marrow donor	13482	13478	Y
V594	V594 Kidney donor	13483	13478	Y
V595	V595 Cornea donor	13484	13478	Y
V598	V598 Donor of other specified organ or tissue	13485	13478	Y
V599	V599 Donor of unspecified organ or tissue	13486	13478	Y
V60	V60 Housing, household and economic circumstances	13487	179	N
V600	V600 Lack of housing	13488	13487	Y
V601	V601 Inadequate housing	13489	13487	Y
V602	V602 Inadequate material resources	13490	13487	Y
V603	V603 Person living alone	13491	13487	Y
V604	V604 No other household member able to render care	13492	13487	Y
V605	V605 Holiday relief care	13493	13487	Y
V606	V606 Person living in residential institution	13494	13487	Y
V608	V608 Other specified housing, household and economic circumstances	13495	13487	Y
V609	V609 Unspecified housing, household and economic circumstances	13496	13487	Y
V61	V61 Other family circumstances	13497	179	N
V610	V610 Family disruption	13498	13497	Y
V611	V611 Marital problems	13499	13497	Y
V612	V612 Parent-child problems	13500	13497	Y
V613	V613 Problems with aged parents or in-laws	13501	13497	Y
V614	V614 Health problems within family	13502	13497	Y
V615	V615 Multiparity	13503	13497	Y
V616	V616 Illegitimacy or illegitimate pregnancy	13504	13497	Y
V617	V617 Other unwanted pregnancy	13505	13497	Y
V618	V618 Other specified family circumstances	13506	13497	Y
V619	V619 Unspecified family circumstances	13507	13497	Y
V62	V62 Other psychosocial circumstances	13508	179	N
V620	V620 Unemployment	13509	13508	Y
V621	V621 Adverse effects of work environment	13510	13508	Y
V622	V622 Other occupational circumstances or maladjustment	13511	13508	Y
V623	V623 Educational circumstances	13512	13508	Y
V624	V624 Social maladjustment	13513	13508	Y
V625	V625 Legal circumstances	13514	13508	Y
V626	V626 Refusal of treatment for reasons of religion or conscience	13515	13508	Y
V628	V628 Other psychological or physical strain, not elsewhere classified	13516	13508	Y
V629	V629 Unspecified psychosocial circumstances	13517	13508	Y
V63	V63 Unavailability of other medical facilities for care	13518	179	N
V630	V630 Residence remote from hospital or other health care facility	13519	13518	Y
V631	V631 Medical services in home not available	13520	13518	Y
V632	V632 Person awaiting admission to adequate facility elsewhere	13521	13518	Y
V638	V638 Other specified unavailability of medical facilities for care	13522	13518	Y
V639	V639 Unspecified unavailability of medical facilities for care	13523	13518	Y
V64	V64 Encounters for specific procedures, not carried out	13524	179	N
V640	V640 Vaccination not carried out because of contraindication	13525	13524	Y
V641	V641 Surgical or other procedure not carried out because of contraindication	13526	13524	Y
V642	V642 Surgical or other procedure not carried out because of patient's decision	13527	13524	Y
V643	V643 Procedure not carried out for other reason	13528	13524	Y
V65	V65 Other persons seeking consultation without complaint or sickness	13529	179	N
V650	V650 Healthy person accompanying sick person	13530	13529	Y
V651	V651 Person consulting on behalf of another person	13531	13529	Y
V652	V652 Person feigning illness	13532	13529	Y
V653	V653 Dietary surveillance and counselling	13533	13529	Y
V654	V654 Other counselling, not elsewhere classified	13534	13529	Y
V655	V655 Feared complaint, no diagnosis made	13535	13529	N
V6550	V6550 Feared complaint, no diagnosis made (retractile testis)	13536	13535	Y
V6551	V6551 Feared complaint, no diagnosis made (normal large head)	13537	13535	Y
V6559	V6559 Feared complaint, no diagnosis made (other and unspecified)	13538	13535	Y
V658	V658 Other persons seeking consultation without complaint or sickness	13539	13529	Y
V659	V659 Unspecified persons seeking consultation without complaint or sickness	13540	13529	Y
V66	V66 Convalescence	13541	179	N
V660	V660 Convalescence following surgery	13542	13541	N
V6601	V6601 Convalescence in a designated convalescent bed - following surgery	13543	13542	Y
V6602	V6602 Cont. care during recovery in non-convalescent bed - following surgery	13544	13542	Y
V6609	V6609 Convalescence following surgery (type of bed unspecified)	13545	13542	Y
V661	V661 Convalescence following radiotherapy	13546	13541	N
V6611	V6611 Convalescence in a designated convalescent bed - following radiotherapy	13547	13546	Y
V6612	V6612 Cont. care during recovery in non-convalescent bed following radiotherapy	13548	13546	Y
V6619	V6619 Convalescence following radiotherapy (type of bed unspecified)	13549	13546	Y
V662	V662 Convalescence following chemotherapy	13550	13541	N
V6621	V6621 Convalescence in a designated convalescent bed - following chemotherapy	13551	13550	Y
V6622	V6622 Cont. care during recovery in non-convalescent bed following chemotherapy	13552	13550	Y
V6629	V6629 Convalescence following chemotherapy (type of bed unspecified)	13553	13550	Y
V663	V663 Conval. foll. psychotherapy/mental dis. trtmt.	13554	13541	N
V6631	V6631 Convalescence in desig. conval. bed foll. psychotherapy/mental dis. trtmt.	13555	13554	Y
V6632	V6632 Cont. care during recovery in non-conv. bed foll. psychotherapy/mental trt	13556	13554	Y
V6639	V6639 Conval. foll. psychotherapy/mental dis. trtmt. (type of bed unspecified)	13557	13554	Y
V664	V664 Convalescence following treatment of fracture	13558	13541	N
V6641	V6641 Convalescence in designated convalescent bed foll. treatment of fracture	13559	13558	Y
V6642	V6642 Cont. care during recovery in non-conv. bed foll. treatment of fracture	13560	13558	Y
V6649	V6649 Convalescence following treatment of fracture (type of bed unspecified)	13561	13558	Y
V665	V665 Convalescence following other treatment	13562	13541	N
V6651	V6651 Convalescence in a designated convalescent bed - following other treatment	13563	13562	Y
V6652	V6652 Cont. care during recovery in non-convalescent bed foll. other treatment	13564	13562	Y
V6659	V6659 Convalescence following other treatment (type of bed unspecified)	13565	13562	Y
V666	V666 Convalescence following combined treatment	13566	13541	N
V6661	V6661 Convalescence in designated convalescent bed foll. combined treatment	13567	13566	Y
V6662	V6662 Cont. care during recovery in non-convalescent bed foll combined treatment	13568	13566	Y
V6669	V6669 Convalescence following combined treatment (type of bed unspecified)	13569	13566	Y
V669	V669 Convalescence following unspecified treatment	13570	13541	N
V6691	V6691 Convalescence in a designated convalescent bed foll. unspecified treatment	13571	13570	Y
V6692	V6692 Cont. care during recovery in non-convalescent bed foll. unspec. treatment	13572	13570	Y
V6699	V6699 Convalescence following unspecified treatment (type of bed unspecified)	13573	13570	Y
V67	V67 Follow-up examination	13574	179	N
V670	V670 Follow-up examination following surgery	13575	13574	Y
V671	V671 Follow-up examination following radiotherapy	13576	13574	Y
V672	V672 Follow-up examination following chemotherapy	13577	13574	Y
V673	V673 Follow-up exam. foll. psychotherapy/other treatment mental disorder	13578	13574	Y
V674	V674 Follow-up examination following treatment of fracture	13579	13574	Y
V675	V675 Follow-up examination following other treatment	13580	13574	Y
V676	V676 Follow-up examination following combined treatment	13581	13574	Y
V679	V679 Follow-up examination, unspecified	13582	13574	Y
V68	V68 Encounters for administrative purposes	13583	179	N
V680	V680 Encounter for issue of medical certificates	13584	13583	Y
V681	V681 Encounter for issue of repeat prescriptions	13585	13583	Y
V682	V682 Request for expert evidence	13586	13583	Y
V688	V688 Other specified encounter for administrative purposes	13587	13583	Y
V689	V689 Unspecified encounter for administrative purposes	13588	13583	Y
V70	V70 General medical examination	13589	180	N
V700	V700 Routine general medical examination at a health care facility	13590	13589	Y
V701	V701 General psychiatric examination, requested by the authority	13591	13589	Y
V702	V702 General psychiatric examination, other and unspecified	13592	13589	Y
V703	V703 Other medical examination for administrative purposes	13593	13589	Y
V704	V704 Examination for medicolegal reasons	13594	13589	Y
V705	V705 Health examination of defined subpopulations	13595	13589	Y
V706	V706 Health examinatiin in population surveys	13596	13589	Y
V707	V707 Examination for normal comparison or control in clinical research	13597	13589	Y
V708	V708 Other specified general medical examination	13598	13589	Y
V709	V709 Unspecified general medical examination	13599	13589	Y
V71	V71 Observation and evaluation for suspected conditions	13600	180	N
V710	V710 Mental observation and evaluation	13601	13600	Y
V711	V711 Observation for suspected malignant neoplasm	13602	13600	Y
V712	V712 Observation for suspected tuberculosis	13603	13600	Y
V713	V713 Observation following accident at work	13604	13600	Y
V714	V714 Observation following other accident	13605	13600	Y
V715	V715 Observation following alleged rape or seduction	13606	13600	Y
V716	V716 Observation following other inflicted injury	13607	13600	Y
V717	V717 Observation for suspected cardiovascular disease	13608	13600	Y
V718	V718 Observation for other specified suspected condition	13609	13600	Y
V719	V719 Observation for unspecified suspected condition	13610	13600	Y
V72	V72 Special investigations and examinations	13611	180	N
V720	V720 Examination of eyes and vision	13612	13611	Y
V721	V721 Examination of ears and hearing	13613	13611	Y
V722	V722 Dental examination	13614	13611	Y
V723	V723 Gynaecological examination	13615	13611	Y
V724	V724 Pregnancy examination or test, pregnancy unconfirmed	13616	13611	Y
V725	V725 Radiological examination, not elsewhere classified	13617	13611	Y
V726	V726 Laboratory examination	13618	13611	Y
V727	V727 Diagnostic skin and sensitization tests	13619	13611	Y
V728	V728 Other specified examination	13620	13611	Y
V729	V729 Unspecified special investigations and examinations	13621	13611	Y
V73	V73 Special screening examination for viral diseases	13622	180	N
V730	V730 Special screening examination for poliomyelitis	13623	13622	Y
V731	V731 Special screening examination for smallpox	13624	13622	Y
V732	V732 Special screening examination for measles	13625	13622	Y
V733	V733 Special screening examination for rubella	13626	13622	Y
V734	V734 Special screening examination for yellow fever	13627	13622	Y
V735	V735 Special screening examination for other arthropod-borne viral diseases	13628	13622	Y
V736	V736 Special screening examination for trachoma	13629	13622	Y
V738	V738 Special screening examination for other specified viral diseases	13630	13622	N
V7387	V7387 Screening for aids	13631	13630	Y
V7389	V7389 Special screening exam. for other specified viral diseases excl. aids	13632	13630	Y
V739	V739 Special screening examination for unspecified viral diseases	13633	13622	Y
V74	V74 Special screening examination for bacterial and spirochaetal diseases	13634	180	N
V740	V740 Special screening examination for cholera	13635	13634	Y
V741	V741 Special screening examination for pulmonary tuberculosis	13636	13634	Y
V742	V742 Special screening examination for leprosy	13637	13634	Y
V743	V743 Special screening examination for diphtheria	13638	13634	Y
V744	V744 Special screening examination for bacterial conjunctivitis	13639	13634	Y
V745	V745 Special screening examination for venereal disease	13640	13634	Y
V746	V746 Special screening examination for yaws	13641	13634	Y
V748	V748 Special screen. exam. other spec. bact/spiroch. diseases	13642	13634	Y
V749	V749 Special screen. exam. unspecified bact./spiroch diseases	13643	13634	Y
V75	V75 Special screening examination for other infectious diseases	13644	180	N
V750	V750 Special screening examination for rickettsial diseases	13645	13644	Y
V751	V751 Special screening examination for malaria	13646	13644	Y
V752	V752 Special screening examination for leishmaniasis	13647	13644	Y
V753	V753 Special screening examination for trypanosomiasis	13648	13644	Y
V754	V754 Special screening examination for mycotic infections	13649	13644	Y
V755	V755 Special screening examination for schistosomiasis	13650	13644	Y
V756	V756 Special screening examination for filariasis	13651	13644	Y
V757	V757 Special screening examination for intestinal helminthiasis	13652	13644	Y
V758	V758 Special screening examination for other specified parasitic infections	13653	13644	Y
V759	V759 Special screening examination for unspecified infectious disease	13654	13644	Y
V76	V76 Special screening for malignant neoplasms	13655	180	N
V760	V760 Special screening for malignant neoplasm of respiratory organs	13656	13655	Y
V761	V761 Special screening for malignant neoplasm of breast	13657	13655	Y
V762	V762 Special screening for malignant neoplasm of cervix	13658	13655	Y
V763	V763 Special screening for malignant neoplasm of bladder	13659	13655	Y
V764	V764 Special screening for malignant neoplasm of other sites	13660	13655	Y
V768	V768 Special screening for other neoplasm	13661	13655	Y
V769	V769 Special screening for unspecified neoplasm	13662	13655	Y
V77	V77 Special screening for endocrine, nutritional, immunity disorders	13663	180	N
V770	V770 Special screening for thyroid disorders	13664	13663	Y
V771	V771 Special screening for diabetes mellitus	13665	13663	Y
V772	V772 Special screening for malnutrition	13666	13663	Y
V773	V773 Special screening for phenylketonuria	13667	13663	Y
V774	V774 Special screening for galactosaemia	13668	13663	Y
V775	V775 Special screening for gout	13669	13663	Y
V776	V776 Special screening for cystic fibrosis	13670	13663	Y
V777	V777 Special screening for other inborn errors of metabolism	13671	13663	Y
V778	V778 Special screening for obesity	13672	13663	Y
V779	V779 Special screening for other/unspec. endocr/nutrit/immun.disorders	13673	13663	Y
V78	V78 Special screening for disorders of blood and blood-forming organs	13674	180	N
V780	V780 Special screening for iron deficiency anaemia	13675	13674	Y
V781	V781 Special screening for other and unspecified deficiency anaemia	13676	13674	Y
V782	V782 Special screening for sickle-cell disease or trait	13677	13674	Y
V783	V783 Special screening for other haemoglobinopathies	13678	13674	Y
V788	V788 Special screening for other spec. dis. blood/blood-forming organs	13679	13674	Y
V789	V789 Special screening for unspecified dis. blood/blood-forming organs	13680	13674	Y
V79	V79 Special screening for mental disorders and developmental handicaps	13681	180	N
V790	V790 Special screening for depression	13682	13681	Y
V791	V791 Special screening for alcoholism	13683	13681	Y
V792	V792 Special screening for mental retardation	13684	13681	Y
V793	V793 Special screening for developmental handicaps in early childhood	13685	13681	Y
V798	V798 Special screening for other spec. mental dis./dev. handicaps	13686	13681	Y
V799	V799 Special screening for unspecified mental dis./dev. handicaps	13687	13681	Y
V80	V80 Special screening for neurological, eye and ear diseases	13688	180	N
V800	V800 Special screening for neurological conditions	13689	13688	Y
V801	V801 Special screening for glaucoma	13690	13688	Y
V802	V802 Special screening for other eye conditions	13691	13688	Y
V803	V803 Special screening for ear diseases	13692	13688	Y
V81	V81 Special screening for cardiovascular, respiratory,genitourinary diseases	13693	180	N
V810	V810 Special screening for ischaemic heart disease	13694	13693	Y
V811	V811 Special screening for hypertension	13695	13693	Y
V812	V812 Special screening for other and unspecified cardiovascular conditions	13696	13693	Y
V813	V813 Special screening for chronic bronchitis and emphysema	13697	13693	Y
V814	V814 Special screening for other and unspecified respiratory conditions	13698	13693	Y
V815	V815 Special screening for nephropathy	13699	13693	Y
V816	V816 Special screening for other and unspecified genitourinary conditions	13700	13693	Y
V82	V82 Special screening for other conditions	13701	180	N
V820	V820 Special screening for skin conditions	13702	13701	Y
V821	V821 Special screening for rheumatoid arthritis	13703	13701	Y
V822	V822 Special screening for other rheumatic disorders	13704	13701	Y
V823	V823 Special screening for congenital dislocation of hip	13705	13701	Y
V824	V824 Postnatal screening for chromosomal anomalies	13706	13701	Y
V825	V825 Special screening for chemical poisoning and other contamination	13707	13701	Y
V826	V826 Multiphasic screening	13708	13701	Y
V828	V828 Other special screening for other conditions	13709	13701	Y
V829	V829 Unspecified special screening for other conditions	13710	13701	Y

### Sheet: Supplementary Table 24
Supplementary Table 24: ICD 10 codes
ICD 10 code	meaning	node_id	parent_id	selectable
A00	A00 Cholera	2860	230	Y
A000	A00.0 Cholera due to Vibrio cholerae 01, biovar cholerae	2870	2860	Y
A001	A00.1 Cholera due to Vibrio cholerae 01, biovar el tor	2880	2860	Y
A009	A00.9 Cholera, unspecified	2890	2860	Y
A01	A01 Typhoid and paratyphoid fevers	2900	230	Y
A010	A01.0 Typhoid fever	2910	2900	Y
A011	A01.1 Paratyphoid fever A	2920	2900	Y
A012	A01.2 Paratyphoid fever B	2930	2900	Y
A013	A01.3 Paratyphoid fever C	2940	2900	Y
A014	A01.4 Paratyphoid fever, unspecified	2950	2900	Y
A02	A02 Other Salmonella infections	2960	230	Y
A020	A02.0 Salmonella gastro-enteritis	2970	2960	Y
A021	A02.1 Salmonella septicaemia	2980	2960	Y
A022	A02.2 Localised Salmonella infections	2990	2960	Y
A028	A02.8 Other specified Salmonella infections	3000	2960	Y
A029	A02.9 Salmonella infection, unspecified	3010	2960	Y
A03	A03 Shigellosis	3020	230	Y
A030	A03.0 Shigellosis due to Shigella dysenteriae	3030	3020	Y
A031	A03.1 Shigellosis due to Shigella flexneri	3040	3020	Y
A032	A03.2 Shigellosis due to Shigella boydii	3050	3020	Y
A033	A03.3 Shigellosis due to Shigella sonnei	3060	3020	Y
A038	A03.8 Other shigellosis	3070	3020	Y
A039	A03.9 Shigellosis, unspecified	3080	3020	Y
A04	A04 Other bacterial intestinal infections	3090	230	Y
A040	A04.0 Enteropathogenic Escherichia coli infection	3100	3090	Y
A041	A04.1 Enterotoxigenic Escherichia coli infection	3110	3090	Y
A042	A04.2 Enteroinvasive Escherichia coli infection	3120	3090	Y
A043	A04.3 Enterohaemorrhagic Escherichia coli infection	3130	3090	Y
A044	A04.4 Other intestinal Escherichia coli infections	3140	3090	Y
A045	A04.5 Campylobacter enteritis	3150	3090	Y
A046	A04.6 Enteritis due to Yersinia enterocolitica	3160	3090	Y
A047	A04.7 Enterocolitis due to Clostridium difficile	3170	3090	Y
A048	A04.8 Other specified bacterial intestinal infections	3180	3090	Y
A049	A04.9 Bacterial intestinal infection, unspecified	3190	3090	Y
A05	A05 Other bacterial foodborne intoxications	3200	230	Y
A050	A05.0 Foodborne staphylococcal intoxication	3210	3200	Y
A051	A05.1 Botulism	3220	3200	Y
A052	A05.2 Foodborne Clostridium perfringens [Clostridium welchii] intoxication	3230	3200	Y
A053	A05.3 Foodborne Vibrio parahaemolyticus intoxication	3240	3200	Y
A054	A05.4 Foodborne Bacillus cereus intoxication	3250	3200	Y
A058	A05.8 Other specified bacterial foodborne intoxications	3260	3200	Y
A059	A05.9 Bacterial foodborne intoxication, unspecified	3270	3200	Y
A06	A06 Amoebiasis	3280	230	Y
A060	A06.0 Acute amoebic dysentery	3290	3280	Y
A061	A06.1 Chronic intestinal amoebiasis	3300	3280	Y
A062	A06.2 Amoebic nondysenteric colitis	3310	3280	Y
A063	A06.3 Amoeboma of intestine	3320	3280	Y
A064	A06.4 Amoebic liver abscess	3330	3280	Y
A065	A06.5 Amoebic lung abscess	3340	3280	Y
A066	A06.6 Amoebic brain abscess	3350	3280	Y
A067	A06.7 Cutaneous amoebiasis	3360	3280	Y
A068	A06.8 Amoebic infection of other sites	3370	3280	Y
A069	A06.9 Amoebiasis, unspecified	3380	3280	Y
A07	A07 Other protozoal intestinal diseases	3390	230	Y
A070	A07.0 Balantidiasis	3400	3390	Y
A071	A07.1 Giardiasis [lambliasis]	3410	3390	Y
A072	A07.2 Cryptosporidiosis	3420	3390	Y
A073	A07.3 Isosporiasis	3430	3390	Y
A078	A07.8 Other specified protozoal intestinal diseases	3440	3390	Y
A079	A07.9 Protozoal intestinal disease, unspecified	3450	3390	Y
A08	A08 Viral and other specified intestinal infections	3460	230	Y
A080	A08.0 Rotaviral enteritis	3470	3460	Y
A081	A08.1 Acute gastro-enteropathy due to Norwalk agent	3480	3460	Y
A082	A08.2 Adenoviral enteritis	3490	3460	Y
A083	A08.3 Other viral enteritis	3500	3460	Y
A084	A08.4 Viral intestinal infection, unspecified	3510	3460	Y
A085	A08.5 Other specified intestinal infections	3520	3460	Y
A09	A09 Diarrhoea and gastro-enteritis of presumed infectious origin	3530	230	Y
A090	A09.0 Other and unspecified gastroenteritis and colitis of infectious origin	3540	3530	Y
A099	A09.9 Gastroenteritis and colitis of unspecified origin	3550	3530	Y
A15	A15 Respiratory tuberculosis, bacteriologically and histologically confirmed	3560	240	Y
A150	A15.0 Tuberculosis of lung, confirmed by sputum microscopy with or without culture	3570	3560	Y
A151	A15.1 Tuberculosis of lung, confirmed by culture only	3580	3560	Y
A152	A15.2 Tuberculosis of lung, confirmed histologically	3590	3560	Y
A153	A15.3 Tuberculosis of lung, confirmed by unspecified means	3600	3560	Y
A154	A15.4 Tuberculosis of intrathoracic lymph nodes, confirmed bacteriologically and histologically	3610	3560	Y
A155	A15.5 Tuberculosis of larynx, trachea and bronchus, confirmed bacteriologically and histologically	3620	3560	Y
A156	A15.6 Tuberculous pleurisy, confirmed bacteriologically and histologically	3630	3560	Y
A157	A15.7 Primary respiratory tuberculosis, confirmed bacteriologically and histologically	3640	3560	Y
A158	A15.8 Other respiratory tuberculosis, confirmed bacteriologically and histologically	3650	3560	Y
A159	A15.9 Respiratory tuberculosis unspecified, confirmed bacteriologically and histologically	3660	3560	Y
A16	A16 Respiratory tuberculosis, not confirmed bacteriologically or histologically	3670	240	Y
A160	A16.0 Tuberculosis of lung, bacteriologically and histologically negative	3680	3670	Y
A161	A16.1 Tuberculosis of lung, bacteriological and histological examination not done	3690	3670	Y
A162	A16.2 Tuberculosis of lung, without mention of bacteriological or histological confirmation	3700	3670	Y
A163	A16.3 Tuberculosis of intrathoracic lymph nodes, without mention of bacteriological or histological confirmation	3710	3670	Y
A164	A16.4 Tuberculosis of larynx, trachea and bronchus, without mention of bacteriological or histological confirmation	3720	3670	Y
A165	A16.5 Tuberculous pleurisy, without mention of bacteriological or histological confirmation	3730	3670	Y
A167	A16.7 Primary respiratory tuberculosis without mention of bacteriological or histological confirmation	3740	3670	Y
A168	A16.8 Other respiratory tuberculosis, without mention of bacteriological or histological confirmation	3750	3670	Y
A169	A16.9 Respiratory tuberculosis unspecified, without mention of bacteriological or histological confirmation	3760	3670	Y
A17	A17 Tuberculosis of nervous system	3770	240	Y
A170	A17.0 Tuberculous meningitis	3780	3770	Y
A171	A17.1 Meningeal tuberculoma	3790	3770	Y
A178	A17.8 Other tuberculosis of nervous system	3800	3770	Y
A179	A17.9 Tuberculosis of nervous system, unspecified	3810	3770	Y
A18	A18 Tuberculosis of other organs	3820	240	Y
A180	A18.0 Tuberculosis of bones and joints	3830	3820	Y
A181	A18.1 Tuberculosis of genito-urinary system	3840	3820	Y
A182	A18.2 Tuberculous peripheral lymphadenopathy	3850	3820	Y
A183	A18.3 Tuberculosis of intestines, peritoneum and mesenteric glands	3860	3820	Y
A184	A18.4 Tuberculosis of skin and subcutaneous tissue	3870	3820	Y
A185	A18.5 Tuberculosis of eye	3880	3820	Y
A186	A18.6 Tuberculosis of ear	3890	3820	Y
A187	A18.7 Tuberculosis of adrenal glands	3900	3820	Y
A188	A18.8 Tuberculosis of other specified organs	3910	3820	Y
A19	A19 Miliary tuberculosis	3920	240	Y
A190	A19.0 Acute miliary tuberculosis of a single specified site	3930	3920	Y
A191	A19.1 Acute miliary tuberculosis of multiple sites	3940	3920	Y
A192	A19.2 Acute miliary tuberculosis, unspecified	3950	3920	Y
A198	A19.8 Other miliary tuberculosis	3960	3920	Y
A199	A19.9 Miliary tuberculosis, unspecified	3970	3920	Y
A20	A20 Plague	3980	250	Y
A200	A20.0 Bubonic plague	3990	3980	Y
A201	A20.1 Cellulocutaneous plague	4000	3980	Y
A202	A20.2 Pneumonic plague	4010	3980	Y
A203	A20.3 Plague meningitis	4020	3980	Y
A207	A20.7 Septicaemic plague	4030	3980	Y
A208	A20.8 Other forms of plague	4040	3980	Y
A209	A20.9 Plague, unspecified	4050	3980	Y
A21	A21 Tularaemia	4060	250	Y
A210	A21.0 Ulceroglandular tularaemia	4070	4060	Y
A211	A21.1 Oculoglandular tularaemia	4080	4060	Y
A212	A21.2 Pulmonary tularaemia	4090	4060	Y
A213	A21.3 Gastro-intestinal tularaemia	4100	4060	Y
A217	A21.7 Generalised tularaemia	4110	4060	Y
A218	A21.8 Other forms of tularaemia	4120	4060	Y
A219	A21.9 Tularaemia, unspecified	4130	4060	Y
A22	A22 Anthrax	4140	250	Y
A220	A22.0 Cutaneous anthrax	4150	4140	Y
A221	A22.1 Pulmonary anthrax	4160	4140	Y
A222	A22.2 Gastro-intestinal anthrax	4170	4140	Y
A227	A22.7 Anthrax septicaemia	4180	4140	Y
A228	A22.8 Other forms of anthrax	4190	4140	Y
A229	A22.9 Anthrax, unspecified	4200	4140	Y
A23	A23 Brucellosis	4210	250	Y
A230	A23.0 Brucellosis due to Brucella melitensis	4220	4210	Y
A231	A23.1 Brucellosis due to Brucella abortus	4230	4210	Y
A232	A23.2 Brucellosis due to Brucella suis	4240	4210	Y
A233	A23.3 Brucellosis due to Brucella canis	4250	4210	Y
A238	A23.8 Other brucellosis	4260	4210	Y
A239	A23.9 Brucellosis, unspecified	4270	4210	Y
A24	A24 Glanders and melioidosis	4280	250	Y
A240	A24.0 Glanders	4290	4280	Y
A241	A24.1 Acute and fulminating melioidosis	4300	4280	Y
A242	A24.2 Subacute and chronic melioidosis	4310	4280	Y
A243	A24.3 Other melioidosis	4320	4280	Y
A244	A24.4 Melioidosis, unspecified	4330	4280	Y
A25	A25 Rat-bite fevers	4340	250	Y
A250	A25.0 Spirillosis	4350	4340	Y
A251	A25.1 Streptobacillosis	4360	4340	Y
A259	A25.9 Rat-bite fever, unspecified	4370	4340	Y
A26	A26 Erysipeloid	4380	250	Y
A260	A26.0 Cutaneous erysipeloid	4390	4380	Y
A267	A26.7 Erysipelothrix septicaemia	4400	4380	Y
A268	A26.8 Other forms of erysipeloid	4410	4380	Y
A269	A26.9 Erysipeloid, unspecified	4420	4380	Y
A27	A27 Leptospirosis	4430	250	Y
A270	A27.0 Leptospirosis icterohaemorrhagica	4440	4430	Y
A278	A27.8 Other forms of leptospirosis	4450	4430	Y
A279	A27.9 Leptospirosis, unspecified	4460	4430	Y
A28	A28 Other zoonotic bacterial diseases, not elsewhere classified	4470	250	Y
A280	A28.0 Pasteurellosis	4480	4470	Y
A281	A28.1 Cat-scratch disease	4490	4470	Y
A282	A28.2 Extraintestinal yersiniosis	4500	4470	Y
A288	A28.8 Other specified zoonotic bacterial diseases, not elsewhere classified	4510	4470	Y
A289	A28.9 Zoonotic bacterial disease, unspecified	4520	4470	Y
A30	A30 Leprosy [Hansen's disease]	4530	260	Y
A300	A30.0 Indeterminate leprosy	4540	4530	Y
A301	A30.1 Tuberculoid leprosy	4550	4530	Y
A302	A30.2 Borderline tuberculoid leprosy	4560	4530	Y
A303	A30.3 Borderline leprosy	4570	4530	Y
A304	A30.4 Borderline lepromatous leprosy	4580	4530	Y
A305	A30.5 Lepromatous leprosy	4590	4530	Y
A308	A30.8 Other forms of leprosy	4600	4530	Y
A309	A30.9 Leprosy, unspecified	4610	4530	Y
A31	A31 Infection due to other mycobacteria	4620	260	Y
A310	A31.0 Pulmonary mycobacterial infection	4630	4620	Y
A311	A31.1 Cutaneous mycobacterial infection	4640	4620	Y
A318	A31.8 Other mycobacterial infections	4650	4620	Y
A319	A31.9 Mycobacterial infection, unspecified	4660	4620	Y
A32	A32 Listeriosis	4670	260	Y
A320	A32.0 Cutaneous listeriosis	4680	4670	Y
A321	A32.1 Listerial meningitis and meningoencephalitis	4690	4670	Y
A327	A32.7 Listerial septicaemia	4700	4670	Y
A328	A32.8 Other forms of listeriosis	4710	4670	Y
A329	A32.9 Listeriosis, unspecified	4720	4670	Y
A33	A33 Tetanus neonatorum	4730	260	Y
A34	A34 Obstetrical tetanus	4740	260	Y
A35	A35 Other tetanus	4750	260	Y
A36	A36 Diphtheria	4760	260	Y
A360	A36.0 Pharyngeal diphtheria	4770	4760	Y
A361	A36.1 Nasopharyngeal diphtheria	4780	4760	Y
A362	A36.2 Laryngeal diphtheria	4790	4760	Y
A363	A36.3 Cutaneous diphtheria	4800	4760	Y
A368	A36.8 Other diphtheria	4810	4760	Y
A369	A36.9 Diphtheria, unspecified	4820	4760	Y
A37	A37 Whooping cough	4830	260	Y
A370	A37.0 Whooping cough due to Bordetella pertussis	4840	4830	Y
A371	A37.1 Whooping cough due to Bordetella parapertussis	4850	4830	Y
A378	A37.8 Whooping cough due to other Bordetella species	4860	4830	Y
A379	A37.9 Whooping cough, unspecified	4870	4830	Y
A38	A38 Scarlet fever	4880	260	Y
A39	A39 Meningococcal infection	4890	260	Y
A390	A39.0 Meningococcal meningitis	4900	4890	Y
A391	A39.1 Waterhouse-Friderichsen syndrome	4910	4890	Y
A392	A39.2 Acute meningococcaemia	4920	4890	Y
A393	A39.3 Chronic meningococcaemia	4930	4890	Y
A394	A39.4 Meningococcaemia, unspecified	4940	4890	Y
A395	A39.5 Meningococcal heart disease	4950	4890	Y
A398	A39.8 Other meningococcal infections	4960	4890	Y
A399	A39.9 Meningococcal infection, unspecified	4970	4890	Y
A40	A40 Streptococcal septicaemia	4980	260	Y
A400	A40.0 Septicaemia due to streptococcus, group A	4990	4980	Y
A401	A40.1 Septicaemia due to streptococcus, group B	5000	4980	Y
A402	A40.2 Septicaemia due to streptococcus, group D	5010	4980	Y
A403	A40.3 Septicaemia due to Streptococcus pneumoniae	5020	4980	Y
A408	A40.8 Other streptococcal septicaemia	5030	4980	Y
A409	A40.9 Streptococcal septicaemia, unspecified	5040	4980	Y
A41	A41 Other septicaemia	5050	260	Y
A410	A41.0 Septicaemia due to Staphylococcus aureus	5060	5050	Y
A411	A41.1 Septicaemia due to other specified staphylococcus	5070	5050	Y
A412	A41.2 Septicaemia due to unspecified staphylococcus	5080	5050	Y
A413	A41.3 Septicaemia due to Haemophilus influenzae	5090	5050	Y
A414	A41.4 Septicaemia due to anaerobes	5100	5050	Y
A415	A41.5 Septicaemia due to other Gram-negative organisms	5110	5050	Y
A418	A41.8 Other specified septicaemia	5120	5050	Y
A419	A41.9 Septicaemia, unspecified	5130	5050	Y
A42	A42 Actinomycosis	5140	260	Y
A420	A42.0 Pulmonary actinomycosis	5150	5140	Y
A421	A42.1 Abdominal actinomycosis	5160	5140	Y
A422	A42.2 Cervicofacial actinomycosis	5170	5140	Y
A427	A42.7 Actinomycotic septicaemia	5180	5140	Y
A428	A42.8 Other forms of actinomycosis	5190	5140	Y
A429	A42.9 Actinomycosis, unspecified	5200	5140	Y
A43	A43 Nocardiosis	5210	260	Y
A430	A43.0 Pulmonary nocardiosis	5220	5210	Y
A431	A43.1 Cutaneous nocardiosis	5230	5210	Y
A438	A43.8 Other forms of nocardiosis	5240	5210	Y
A439	A43.9 Nocardiosis, unspecified	5250	5210	Y
A44	A44 Bartonellosis	5260	260	Y
A440	A44.0 Systemic bartonellosis	5270	5260	Y
A441	A44.1 Cutaneous and mucocutaneous bartonellosis	5280	5260	Y
A448	A44.8 Other forms of bartonellosis	5290	5260	Y
A449	A44.9 Bartonellosis, unspecified	5300	5260	Y
A46	A46 Erysipelas	5310	260	Y
A48	A48 Other bacterial diseases, not elsewhere classified	5320	260	Y
A480	A48.0 Gas gangrene	5330	5320	Y
A481	A48.1 Legionnaires' disease	5340	5320	Y
A482	A48.2 Nonpneumonic Legionnaires' disease [Pontiac fever]	5350	5320	Y
A483	A48.3 Toxic shock syndrome	5360	5320	Y
A484	A48.4 Brazilian purpuric fever	5370	5320	Y
A488	A48.8 Other specified bacterial diseases	5380	5320	Y
A49	A49 Bacterial infection of unspecified site	5390	260	Y
A490	A49.0 Staphylococcal infection, unspecified	5400	5390	Y
A491	A49.1 Streptococcal infection, unspecified	5410	5390	Y
A492	A49.2 Haemophilus influenzae infection, unspecified	5420	5390	Y
A493	A49.3 Mycoplasma infection, unspecified	5430	5390	Y
A498	A49.8 Other bacterial infections of unspecified site	5440	5390	Y
A499	A49.9 Bacterial infection, unspecified	5450	5390	Y
A50	A50 Congenital syphilis	5460	270	Y
A500	A50.0 Early congenital syphilis, symptomatic	5470	5460	Y
A501	A50.1 Early congenital syphilis, latent	5480	5460	Y
A502	A50.2 Early congenital syphilis, unspecified	5490	5460	Y
A503	A50.3 Late congenital syphilitic oculopathy	5500	5460	Y
A504	A50.4 Late congenital neurosyphilis [juvenile neurosyphilis]	5510	5460	Y
A505	A50.5 Other late congenital syphilis, symptomatic	5520	5460	Y
A506	A50.6 Late congenital syphilis, latent	5530	5460	Y
A507	A50.7 Late congenital syphilis, unspecified	5540	5460	Y
A509	A50.9 Congenital syphilis, unspecified	5550	5460	Y
A51	A51 Early syphilis	5560	270	Y
A510	A51.0 Primary genital syphilis	5570	5560	Y
A511	A51.1 Primary anal syphilis	5580	5560	Y
A512	A51.2 Primary syphilis of other sites	5590	5560	Y
A513	A51.3 Secondary syphilis of skin and mucous membranes	5600	5560	Y
A514	A51.4 Other secondary syphilis	5610	5560	Y
A515	A51.5 Early syphilis, latent	5620	5560	Y
A519	A51.9 Early syphilis, unspecified	5630	5560	Y
A52	A52 Late syphilis	5640	270	Y
A520	A52.0 Cardiovascular syphilis	5650	5640	Y
A521	A52.1 Symptomatic neurosyphilis	5660	5640	Y
A522	A52.2 Asymptomatic neurosyphilis	5670	5640	Y
A523	A52.3 Neurosyphilis, unspecified	5680	5640	Y
A527	A52.7 Other symptomatic late syphilis	5690	5640	Y
A528	A52.8 Late syphilis, latent	5700	5640	Y
A529	A52.9 Late syphilis, unspecified	5710	5640	Y
A53	A53 Other and unspecified syphilis	5720	270	Y
A530	A53.0 Latent syphilis, unspecified as early or late	5730	5720	Y
A539	A53.9 Syphilis, unspecified	5740	5720	Y
A54	A54 Gonococcal infection	5750	270	Y
A540	A54.0 Gonococcal infection of lower genito-urinary tract without periurethral or accessory gland abscess	5760	5750	Y
A541	A54.1 Gonococcal infection of lower genito-urinary tract with periurethral and accessory gland abscess	5770	5750	Y
A542	A54.2 Gonococcal pelviperitonitis and other gonococcal genito-urinary infections	5780	5750	Y
A543	A54.3 Gonococcal infection of eye	5790	5750	Y
A544	A54.4 Gonococcal infection of musculoskeletal system	5800	5750	Y
A545	A54.5 Gonococcal pharyngitis	5810	5750	Y
A546	A54.6 Gonococcal infection of anus and rectum	5820	5750	Y
A548	A54.8 Other gonococcal infections	5830	5750	Y
A549	A54.9 Gonococcal infection, unspecified	5840	5750	Y
A55	A55 Chlamydial lymphogranuloma (venereum)	5850	270	Y
A56	A56 Other sexually transmitted chlamydial diseases	5860	270	Y
A560	A56.0 Chlamydial infection of lower genito-urinary tract	5870	5860	Y
A561	A56.1 Chlamydial infection of pelviperitoneum and other genito-urinary organs	5880	5860	Y
A562	A56.2 Chlamydial infection of genito-urinary tract, unspecified	5890	5860	Y
A563	A56.3 Chlamydial infection of anus and rectum	5900	5860	Y
A564	A56.4 Chlamydial infection of pharynx	5910	5860	Y
A568	A56.8 Sexually transmitted chlamydial infection of other sites	5920	5860	Y
A57	A57 Chancroid	5930	270	Y
A58	A58 Granuloma inguinale	5940	270	Y
A59	A59 Trichomoniasis	5950	270	Y
A590	A59.0 Urogenital trichomoniasis	5960	5950	Y
A598	A59.8 Trichomoniasis of other sites	5970	5950	Y
A599	A59.9 Trichomoniasis, unspecified	5980	5950	Y
A60	A60 Anogenital herpesviral [herpes simplex] infections	5990	270	Y
A600	A60.0 Herpesviral infection of genitalia and urogenital tract	6000	5990	Y
A601	A60.1 Herpesviral infection of perianal skin and rectum	6010	5990	Y
A609	A60.9 Anogenital herpesviral infection, unspecified	6020	5990	Y
A63	A63 Other predominantly sexually transmitted diseases, not elsewhere classified	6030	270	Y
A630	A63.0 Anogenital (venereal) warts	6040	6030	Y
A638	A63.8 Other specified predominantly sexually transmitted diseases	6050	6030	Y
A64	A64 Unspecified sexually transmitted disease	6060	270	Y
A65	A65 Non-venereal syphilis	6070	280	Y
A66	A66 Yaws	6080	280	Y
A660	A66.0 Initial lesions of yaws	6090	6080	Y
A661	A66.1 Multiple papillomata and wet crab yaws	6100	6080	Y
A662	A66.2 Other early skin lesions of yaws	6110	6080	Y
A663	A66.3 Hyperkeratosis of yaws	6120	6080	Y
A664	A66.4 Gummata and ulcers of yaws	6130	6080	Y
A665	A66.5 Gangosa	6140	6080	Y
A666	A66.6 Bone and joint lesions of yaws	6150	6080	Y
A667	A66.7 Other manifestations of yaws	6160	6080	Y
A668	A66.8 Latent yaws	6170	6080	Y
A669	A66.9 Yaws, unspecified	6180	6080	Y
A67	A67 Pinta [carate]	6190	280	Y
A670	A67.0 Primary lesions of pinta	6200	6190	Y
A671	A67.1 Intermediate lesions of pinta	6210	6190	Y
A672	A67.2 Late lesions of pinta	6220	6190	Y
A673	A67.3 Mixed lesions of pinta	6230	6190	Y
A679	A67.9 Pinta, unspecified	6240	6190	Y
A68	A68 Relapsing fevers	6250	280	Y
A680	A68.0 Louse-borne relapsing fever	6260	6250	Y
A681	A68.1 Tick-borne relapsing fever	6270	6250	Y
A689	A68.9 Relapsing fever, unspecified	6280	6250	Y
A69	A69 Other spirochaetal infections	6290	280	Y
A690	A69.0 Necrotising ulcerative stomatitis	6300	6290	Y
A691	A69.1 Other Vincent's infections	6310	6290	Y
A692	A69.2 Lyme disease	6320	6290	Y
A698	A69.8 Other specified spirochaetal infections	6330	6290	Y
A699	A69.9 Spirochaetal infection, unspecified	6340	6290	Y
A70	A70 Chlamydia psittaci infection	6350	290	Y
A71	A71 Trachoma	6360	290	Y
A710	A71.0 Initial stage of trachoma	6370	6360	Y
A711	A71.1 Active stage of trachoma	6380	6360	Y
A719	A71.9 Trachoma, unspecified	6390	6360	Y
A74	A74 Other diseases caused by chlamydiae	6400	290	Y
A740	A74.0 Chlamydial conjunctivitis	6410	6400	Y
A748	A74.8 Other chlamydial diseases	6420	6400	Y
A749	A74.9 Chlamydial infection, unspecified	6430	6400	Y
A75	A75 Typhus fever	6440	300	Y
A750	A75.0 Epidemic louse-borne typhus fever due to Rickettsia prowazekii	6450	6440	Y
A751	A75.1 Recrudescent typhus [Brill's disease]	6460	6440	Y
A752	A75.2 Typhus fever due to Rickettsia typhi	6470	6440	Y
A753	A75.3 Typhus fever due to Rickettsia tsutsugamushi	6480	6440	Y
A759	A75.9 Typhus fever, unspecified	6490	6440	Y
A77	A77 Spotted fever [tick-borne rickettsioses]	6500	300	Y
A770	A77.0 Spotted fever due to Rickettsia rickettsii	6510	6500	Y
A771	A77.1 Spotted fever due to Rickettsia conorii	6520	6500	Y
A772	A77.2 Spotted fever due to Rickettsia siberica	6530	6500	Y
A773	A77.3 Spotted fever due to Rickettsia australis	6540	6500	Y
A778	A77.8 Other spotted fevers	6550	6500	Y
A779	A77.9 Spotted fever, unspecified	6560	6500	Y
A78	A78 Q fever	6570	300	Y
A79	A79 Other rickettsioses	6580	300	Y
A790	A79.0 Trench fever	6590	6580	Y
A791	A79.1 Rickettsialpox due to Rickettsia akari	6600	6580	Y
A798	A79.8 Other specified rickettsioses	6610	6580	Y
A799	A79.9 Rickettsiosis, unspecified	6620	6580	Y
A80	A80 Acute poliomyelitis	6630	310	Y
A800	A80.0 Acute paralytic poliomyelitis, vaccine-associated	6640	6630	Y
A801	A80.1 Acute paralytic poliomyelitis, wild virus, imported	6650	6630	Y
A802	A80.2 Acute paralytic poliomyelitis, wild virus, indigenous	6660	6630	Y
A803	A80.3 Acute paralytic poliomyelitis, other and unspecified	6670	6630	Y
A804	A80.4 Acute nonparalytic poliomyelitis	6680	6630	Y
A809	A80.9 Acute poliomyelitis, unspecified	6690	6630	Y
A81	A81 Atypical virus infections of central nervous system	6700	310	Y
A810	A81.0 Creutzfeldt-Jakob disease	6710	6700	Y
A811	A81.1 Subacute sclerosing panencephalitis	6720	6700	Y
A812	A81.2 Progressive multifocal leukoencephalopathy	6730	6700	Y
A818	A81.8 Other atypical virus infections of central nervous system	6740	6700	Y
A819	A81.9 Atypical virus infection of central nervous system, unspecified	6750	6700	Y
A82	A82 Rabies	6760	310	Y
A820	A82.0 Sylvatic rabies	6770	6760	Y
A821	A82.1 Urban rabies	6780	6760	Y
A829	A82.9 Rabies, unspecified	6790	6760	Y
A83	A83 Mosquito-borne viral encephalitis	6800	310	Y
A830	A83.0 Japanese encephalitis	6810	6800	Y
A831	A83.1 Western equine encephalitis	6820	6800	Y
A832	A83.2 Eastern equine encephalitis	6830	6800	Y
A833	A83.3 St. Louis encephalitis	6840	6800	Y
A834	A83.4 Australian encephalitis	6850	6800	Y
A835	A83.5 California encephalitis	6860	6800	Y
A836	A83.6 Rocio virus disease	6870	6800	Y
A838	A83.8 Other mosquito-borne viral encephalitis	6880	6800	Y
A839	A83.9 Mosquito-borne viral encephalitis, unspecified	6890	6800	Y
A84	A84 Tick-borne viral encephalitis	6900	310	Y
A840	A84.0 Far Eastern tick-borne encephalitis [Russian spring-summer encephalitis]	6910	6900	Y
A841	A84.1 Central European tick-borne encephalitis	6920	6900	Y
A848	A84.8 Other tick-borne viral encephalitis	6930	6900	Y
A849	A84.9 Tick-borne viral encephalitis, unspecified	6940	6900	Y
A85	A85 Other viral encephalitis, not elsewhere classified	6950	310	Y
A850	A85.0 Enteroviral encephalitis	6960	6950	Y
A851	A85.1 Adenoviral encephalitis	6970	6950	Y
A852	A85.2 Arthropod-borne viral encephalitis, unspecified	6980	6950	Y
A858	A85.8 Other specified viral encephalitis	6990	6950	Y
A86	A86 Unspecified viral encephalitis	7000	310	Y
A87	A87 Viral meningitis	7010	310	Y
A870	A87.0 Enteroviral meningitis	7020	7010	Y
A871	A87.1 Adenoviral meningitis	7030	7010	Y
A872	A87.2 Lymphocytic choriomeningitis	7040	7010	Y
A878	A87.8 Other viral meningitis	7050	7010	Y
A879	A87.9 Viral meningitis, unspecified	7060	7010	Y
A88	A88 Other viral infections of central nervous system, not elsewhere classified	7070	310	Y
A880	A88.0 Enteroviral exanthematous fever [Boston exanthem]	7080	7070	Y
A881	A88.1 Epidemic vertigo	7090	7070	Y
A888	A88.8 Other specified viral infections of central nervous system	7100	7070	Y
A89	A89 Unspecified viral infection of central nervous system	7110	310	Y
A90	A90 Dengue fever [classical dengue]	7120	310	Y
A91	A91 Dengue haemorrhagic fever	7130	310	Y
A92	A92 Other mosquito-borne viral fevers	7140	320	Y
A920	A92.0 Chikungunya virus disease	7150	7140	Y
A921	A92.1 O'nyong-nyong fever	7160	7140	Y
A922	A92.2 Venezuelan equine fever	7170	7140	Y
A923	A92.3 West Nile fever	7180	7140	Y
A924	A92.4 Rift Valley fever	7190	7140	Y
A925	A92.5 Zika virus disease	191550	7140	Y
A928	A92.8 Other specified mosquito-borne viral fevers	7200	7140	Y
A929	A92.9 Mosquito-borne viral fever, unspecified	7210	7140	Y
A93	A93 Other arthropod-borne viral fevers, not elsewhere classified	7220	320	Y
A930	A93.0 Oropouche virus disease	7230	7220	Y
A931	A93.1 Sandfly fever	7240	7220	Y
A932	A93.2 Colorado tick fever	7250	7220	Y
A938	A93.8 Other specified arthropod-borne viral fevers	7260	7220	Y
A94	A94 Unspecified arthropod-borne viral fever	7270	320	Y
A95	A95 Yellow fever	7280	320	Y
A950	A95.0 Sylvatic yellow fever	7290	7280	Y
A951	A95.1 Urban yellow fever	7300	7280	Y
A959	A95.9 Yellow fever, unspecified	7310	7280	Y
A96	A96 Arenaviral haemorrhagic fever	7320	320	Y
A960	A96.0 Junin haemorrhagic fever	7330	7320	Y
A961	A96.1 Machupo haemorrhagic fever	7340	7320	Y
A962	A96.2 Lassa fever	7350	7320	Y
A968	A96.8 Other arenaviral haemorrhagic fevers	7360	7320	Y
A969	A96.9 Arenaviral haemorrhagic fever, unspecified	7370	7320	Y
A97	A97 Dengue	7380	320	Y
A970	A97.0 Dengue without warning signs	7390	7380	Y
A971	A97.1 Dengue with warning signs	7400	7380	Y
A972	A97.2 Severe Dengue	7410	7380	Y
A979	A97.9 Dengue, unspecified	7420	7380	Y
A98	A98 Other viral haemorrhagic fevers, not elsewhere classified	7430	320	Y
A980	A98.0 Crimean-Congo haemorrhagic fever	7440	7430	Y
A981	A98.1 Omsk haemorrhagic fever	7450	7430	Y
A982	A98.2 Kyasanur Forest disease	7460	7430	Y
A983	A98.3 Marburg virus disease	7470	7430	Y
A984	A98.4 Ebola virus disease	7480	7430	Y
A985	A98.5 Haemorrhagic fever with renal syndrome	7490	7430	Y
A988	A98.8 Other specified viral haemorrhagic fevers	7500	7430	Y
A99	A99 Unspecified viral haemorrhagic fever	7510	320	Y
B00	B00 Herpesviral [herpes simplex] infections	7520	330	Y
B000	B00.0 Eczema herpeticum	7530	7520	Y
B001	B00.1 Herpesviral vesicular dermatitis	7540	7520	Y
B002	B00.2 Herpesviral gingivostomatitis and pharyngotonsillitis	7550	7520	Y
B003	B00.3 Herpesviral meningitis	7560	7520	Y
B004	B00.4 Herpesviral encephalitis	7570	7520	Y
B005	B00.5 Herpesviral ocular disease	7580	7520	Y
B007	B00.7 Disseminated herpesviral disease	7590	7520	Y
B008	B00.8 Other forms of herpesviral infection	7600	7520	Y
B009	B00.9 Herpesviral infection, unspecified	7610	7520	Y
B01	B01 Varicella [chickenpox]	7620	330	Y
B010	B01.0 Varicella meningitis	7630	7620	Y
B011	B01.1 Varicella encephalitis	7640	7620	Y
B012	B01.2 Varicella pneumonia	7650	7620	Y
B018	B01.8 Varicella with other complications	7660	7620	Y
B019	B01.9 Varicella without complications	7670	7620	Y
B02	B02 Zoster [herpes zoster]	7680	330	Y
B020	B02.0 Zoster encephalitis	7690	7680	Y
B021	B02.1 Zoster meningitis	7700	7680	Y
B022	B02.2 Zoster with other nervous system involvement	7710	7680	Y
B023	B02.3 Zoster ocular disease	7720	7680	Y
B027	B02.7 Disseminated zoster	7730	7680	Y
B028	B02.8 Zoster with other complications	7740	7680	Y
B029	B02.9 Zoster without complication	7750	7680	Y
B03	B03 Smallpox	7760	330	Y
B04	B04 Monkeypox	7770	330	Y
B05	B05 Measles	7780	330	Y
B050	B05.0 Measles complicated by encephalitis	7790	7780	Y
B051	B05.1 Measles complicated by meningitis	7800	7780	Y
B052	B05.2 Measles complicated by pneumonia	7810	7780	Y
B053	B05.3 Measles complicated by otitis media	7820	7780	Y
B054	B05.4 Measles with intestinal complications	7830	7780	Y
B058	B05.8 Measles with other complications	7840	7780	Y
B059	B05.9 Measles without complication	7850	7780	Y
B06	B06 Rubella [German measles]	7860	330	Y
B060	B06.0 Rubella with neurological complications	7870	7860	Y
B068	B06.8 Rubella with other complications	7880	7860	Y
B069	B06.9 Rubella without complication	7890	7860	Y
B07	B07 Viral warts	7900	330	Y
B08	B08 Other viral infections characterised by skin and mucous membrane lesions, not elsewhere classified	7910	330	Y
B080	B08.0 Other orthopoxvirus infections	7920	7910	Y
B081	B08.1 Molluscum contagiosum	7930	7910	Y
B082	B08.2 Exanthema subitum [sixth disease]	7940	7910	Y
B083	B08.3 Erythema infectiosum [fifth disease]	7950	7910	Y
B084	B08.4 Enteroviral vesicular stomatitis with exanthem	7960	7910	Y
B085	B08.5 Enteroviral vesicular pharyngitis	7970	7910	Y
B088	B08.8 Other specified viral infections characterised by skin and mucous membrane lesions	7980	7910	Y
B09	B09 Unspecified viral infection characterised by skin and mucous membrane lesions	7990	330	Y
B15	B15 Acute hepatitis A	8000	340	Y
B150	B15.0 Hepatitis A with hepatic coma	8010	8000	Y
B159	B15.9 Hepatitis A without hepatic coma	8020	8000	Y
B16	B16 Acute hepatitis B	8030	340	Y
B160	B16.0 Acute hepatitis B with delta-agent (coinfection) with hepatic coma	8040	8030	Y
B161	B16.1 Acute hepatitis B with delta-agent (coinfection) without hepatic coma	8050	8030	Y
B162	B16.2 Acute hepatitis B without delta-agent with hepatic coma	8060	8030	Y
B169	B16.9 Acute hepatitis B without delta-agent and without hepatic coma	8070	8030	Y
B17	B17 Other acute viral hepatitis	8080	340	Y
B170	B17.0 Acute delta-(super) infection of hepatitis B carrier	8090	8080	Y
B171	B17.1 Acute hepatitis C	8100	8080	Y
B172	B17.2 Acute hepatitis E	8110	8080	Y
B178	B17.8 Other specified acute viral hepatitis	8120	8080	Y
B179	B17.9 Acute viral hepatitis, unspecified	8130	8080	Y
B18	B18 Chronic viral hepatitis	8140	340	Y
B180	B18.0 Chronic viral hepatitis B with delta-agent	8150	8140	Y
B1800	B18.00 Chronic viral hepatitis B with delta-agent: immune-tolerant phase	191560	8150	Y
B1809	B18.09 Chronic viral hepatitis B with delta-agent: other and unspecified phase	191570	8150	Y
B181	B18.1 Chronic viral hepatitis B without delta-agent	8160	8140	Y
B1810	B18.10 Chronic viral hepatitis B without delta-agent: immune-tolerant phase	191580	8160	Y
B1819	B18.19 Chronic viral hepatitis B without delta-agent: other and unspecified phase	191590	8160	Y
B182	B18.2 Chronic viral hepatitis C	8170	8140	Y
B188	B18.8 Other chronic viral hepatitis	8180	8140	Y
B189	B18.9 Chronic viral hepatitis, unspecified	8190	8140	Y
B19	B19 Unspecified viral hepatitis	8200	340	Y
B190	B19.0 Unspecified viral hepatitis with coma	8210	8200	Y
B199	B19.9 Unspecified viral hepatitis without coma	8220	8200	Y
B20	B20 Human immunodeficiency virus [HIV] disease resulting in infectious and parasitic diseases	8230	350	Y
B200	B20.0 HIV disease resulting in mycobacterial infection	8240	8230	Y
B201	B20.1 HIV disease resulting in other bacterial infections	8250	8230	Y
B202	B20.2 HIV disease resulting in cytomegaloviral disease	8260	8230	Y
B203	B20.3 HIV disease resulting in other viral infections	8270	8230	Y
B204	B20.4 HIV disease resulting in candidiasis	8280	8230	Y
B205	B20.5 HIV disease resulting in other mycoses	8290	8230	Y
B206	B20.6 HIV disease resulting in Pneumocystis carinii pneumonia	8300	8230	Y
B207	B20.7 HIV disease resulting in multiple infections	8310	8230	Y
B208	B20.8 HIV disease resulting in other infectious and parasitic diseases	8320	8230	Y
B209	B20.9 HIV disease resulting in unspecified infectious or parasitic disease	8330	8230	Y
B21	B21 Human immunodeficiency virus [HIV] disease resulting in malignant neoplasms	8340	350	Y
B210	B21.0 HIV disease resulting in Kaposi's sarcoma	8350	8340	Y
B211	B21.1 HIV disease resulting in Burkitt's lymphoma	8360	8340	Y
B212	B21.2 HIV disease resulting in other types of non-Hodgkin's lymphoma	8370	8340	Y
B213	B21.3 HIV disease resulting in other malignant neoplasms of lymphoid, haematopoietic and related tissue	8380	8340	Y
B217	B21.7 HIV disease resulting in multiple malignant neoplasms	8390	8340	Y
B218	B21.8 HIV disease resulting in other malignant neoplasms	8400	8340	Y
B219	B21.9 HIV disease resulting in unspecified malignant neoplasm	8410	8340	Y
B22	B22 Human immunodeficiency virus [HIV] disease resulting in other specified diseases	8420	350	Y
B220	B22.0 HIV disease resulting in encephalopathy	8430	8420	Y
B221	B22.1 HIV disease resulting in lymphoid interstitial pneumonitis	8440	8420	Y
B222	B22.2 HIV disease resulting in wasting syndrome	8450	8420	Y
B227	B22.7 HIV disease resulting in multiple diseases classified elsewhere	8460	8420	Y
B23	B23 Human immunodeficiency virus [HIV] disease resulting in other conditions	8470	350	Y
B230	B23.0 Acute HIV infection syndrome	8480	8470	Y
B231	B23.1 HIV disease resulting in (persistent) generalised lymphadenopathy	8490	8470	Y
B232	B23.2 HIV disease resulting in haematological and immunological abnormalities, not elsewhere classified	8500	8470	Y
B238	B23.8 HIV disease resulting in other specified conditions	8510	8470	Y
B24	B24 Unspecified human immunodeficiency virus [HIV] disease	8520	350	Y
B25	B25 Cytomegaloviral disease	8530	360	Y
B250	B25.0 Cytomegaloviral pneumonitis	8540	8530	Y
B251	B25.1 Cytomegaloviral hepatitis	8550	8530	Y
B252	B25.2 Cytomegaloviral pancreatitis	8560	8530	Y
B258	B25.8 Other cytomegaloviral diseases	8570	8530	Y
B259	B25.9 Cytomegaloviral disease, unspecified	8580	8530	Y
B26	B26 Mumps	8590	360	Y
B260	B26.0 Mumps orchitis	8600	8590	Y
B261	B26.1 Mumps meningitis	8610	8590	Y
B262	B26.2 Mumps encephalitis	8620	8590	Y
B263	B26.3 Mumps pancreatitis	8630	8590	Y
B268	B26.8 Mumps with other complications	8640	8590	Y
B269	B26.9 Mumps without complication	8650	8590	Y
B27	B27 Infectious mononucleosis	8660	360	Y
B270	B27.0 Gammaherpesviral mononucleosis	8670	8660	Y
B271	B27.1 Cytomegaloviral mononucleosis	8680	8660	Y
B278	B27.8 Other infectious mononucleosis	8690	8660	Y
B279	B27.9 Infectious mononucleosis, unspecified	8700	8660	Y
B30	B30 Viral conjunctivitis	8710	360	Y
B300	B30.0 Keratoconjunctivitis due to adenovirus	8720	8710	Y
B301	B30.1 Conjunctivitis due to adenovirus	8730	8710	Y
B302	B30.2 Viral pharyngoconjunctivitis	8740	8710	Y
B303	B30.3 Acute epidemic haemorrhagic conjunctivitis (enteroviral)	8750	8710	Y
B308	B30.8 Other viral conjunctivitis	8760	8710	Y
B309	B30.9 Viral conjunctivitis, unspecified	8770	8710	Y
B33	B33 Other viral diseases, not elsewhere classified	8780	360	Y
B330	B33.0 Epidemic myalgia	8790	8780	Y
B331	B33.1 Ross River disease	8800	8780	Y
B332	B33.2 Viral carditis	8810	8780	Y
B333	B33.3 Retrovirus infections, not elsewhere classified	8820	8780	Y
B334	B33.4 Hantavirus (cardio-)pulmonary syndrome [HPS] [HCPS]	8830	8780	Y
B338	B33.8 Other specified viral diseases	8840	8780	Y
B34	B34 Viral infection of unspecified site	8850	360	Y
B340	B34.0 Adenovirus infection, unspecified	8860	8850	Y
B341	B34.1 Enterovirus infection, unspecified	8870	8850	Y
B342	B34.2 Coronavirus infection, unspecified	8880	8850	Y
B343	B34.3 Parvovirus infection, unspecified	8890	8850	Y
B344	B34.4 Papovirus infection, unspecified	8900	8850	Y
B348	B34.8 Other viral infections of unspecified site	8910	8850	Y
B349	B34.9 Viral infection, unspecified	8920	8850	Y
B35	B35 Dermatophytosis	8930	370	Y
B350	B35.0 Tinea barbae and tinea capitis	8940	8930	Y
B351	B35.1 Tinea unguium	8950	8930	Y
B352	B35.2 Tinea manuum	8960	8930	Y
B353	B35.3 Tinea pedis	8970	8930	Y
B354	B35.4 Tinea corporis	8980	8930	Y
B355	B35.5 Tinea imbricata	8990	8930	Y
B356	B35.6 Tinea cruris	9000	8930	Y
B358	B35.8 Other dermatophytoses	9010	8930	Y
B359	B35.9 Dermatophytosis, unspecified	9020	8930	Y
B36	B36 Other superficial mycoses	9030	370	Y
B360	B36.0 Pityriasis versicolor	9040	9030	Y
B361	B36.1 Tinea nigra	9050	9030	Y
B362	B36.2 White piedra	9060	9030	Y
B363	B36.3 Black piedra	9070	9030	Y
B368	B36.8 Other specified superficial mycoses	9080	9030	Y
B369	B36.9 Superficial mycosis, unspecified	9090	9030	Y
B37	B37 Candidiasis	9100	370	Y
B370	B37.0 Candidal stomatitis	9110	9100	Y
B371	B37.1 Pulmonary candidiasis	9120	9100	Y
B372	B37.2 Candidiasis of skin and nail	9130	9100	Y
B373	B37.3 Candidiasis of vulva and vagina	9140	9100	Y
B374	B37.4 Candidiasis of other urogenital sites	9150	9100	Y
B375	B37.5 Candidal meningitis	9160	9100	Y
B376	B37.6 Candidal endocarditis	9170	9100	Y
B377	B37.7 Candidal septicaemia	9180	9100	Y
B378	B37.8 Candidiasis of other sites	9190	9100	Y
B379	B37.9 Candidiasis, unspecified	9200	9100	Y
B38	B38 Coccidioidomycosis	9210	370	Y
B380	B38.0 Acute pulmonary coccidioidomycosis	9220	9210	Y
B381	B38.1 Chronic pulmonary coccidioidomycosis	9230	9210	Y
B382	B38.2 Pulmonary coccidioidomycosis, unspecified	9240	9210	Y
B383	B38.3 Cutaneous coccidioidomycosis	9250	9210	Y
B384	B38.4 Coccidioidomycosis meningitis	9260	9210	Y
B387	B38.7 Disseminated coccidioidomycosis	9270	9210	Y
B388	B38.8 Other forms of coccidioidomycosis	9280	9210	Y
B389	B38.9 Coccidioidomycosis, unspecified	9290	9210	Y
B39	B39 Histoplasmosis	9300	370	Y
B390	B39.0 Acute pulmonary histoplasmosis capsulati	9310	9300	Y
B391	B39.1 Chronic pulmonary histoplasmosis capsulati	9320	9300	Y
B392	B39.2 Pulmonary histoplasmosis capsulati, unspecified	9330	9300	Y
B393	B39.3 Disseminated histoplasmosis capsulati	9340	9300	Y
B394	B39.4 Histoplasmosis capsulati, unspecified	9350	9300	Y
B395	B39.5 Histoplasmosis duboisii	9360	9300	Y
B399	B39.9 Histoplasmosis, unspecified	9370	9300	Y
B40	B40 Blastomycosis	9380	370	Y
B400	B40.0 Acute pulmonary blastomycosis	9390	9380	Y
B401	B40.1 Chronic pulmonary blastomycosis	9400	9380	Y
B402	B40.2 Pulmonary blastomycosis, unspecified	9410	9380	Y
B403	B40.3 Cutaneous blastomycosis	9420	9380	Y
B407	B40.7 Disseminated blastomycosis	9430	9380	Y
B408	B40.8 Other forms of blastomycosis	9440	9380	Y
B409	B40.9 Blastomycosis, unspecified	9450	9380	Y
B41	B41 Paracoccidioidomycosis	9460	370	Y
B410	B41.0 Pulmonary paracoccidioidomycosis	9470	9460	Y
B417	B41.7 Disseminated paracoccidioidomycosis	9480	9460	Y
B418	B41.8 Other forms of paracoccidioidomycosis	9490	9460	Y
B419	B41.9 Paracoccidioidomycosis, unspecified	9500	9460	Y
B42	B42 Sporotrichosis	9510	370	Y
B420	B42.0 Pulmonary sporotrichosis	9520	9510	Y
B421	B42.1 Lymphocutaneous sporotrichosis	9530	9510	Y
B427	B42.7 Disseminated sporotrichosis	9540	9510	Y
B428	B42.8 Other forms of sporotrichosis	9550	9510	Y
B429	B42.9 Sporotrichosis, unspecified	9560	9510	Y
B43	B43 Chromomycosis and phaeomycotic abscess	9570	370	Y
B430	B43.0 Cutaneous chromomycosis	9580	9570	Y
B431	B43.1 Phaeomycotic brain abscess	9590	9570	Y
B432	B43.2 Subcutaneous phaeomycotic abscess and cyst	9600	9570	Y
B438	B43.8 Other forms of chromomycosis	9610	9570	Y
B439	B43.9 Chromomycosis, unspecified	9620	9570	Y
B44	B44 Aspergillosis	9630	370	Y
B440	B44.0 Invasive pulmonary aspergillosis	9640	9630	Y
B441	B44.1 Other pulmonary aspergillosis	9650	9630	Y
B442	B44.2 Tonsillar aspergillosis	9660	9630	Y
B447	B44.7 Disseminated aspergillosis	9670	9630	Y
B448	B44.8 Other forms of aspergillosis	9680	9630	Y
B449	B44.9 Aspergillosis, unspecified	9690	9630	Y
B45	B45 Cryptococcosis	9700	370	Y
B450	B45.0 Pulmonary cryptococcosis	9710	9700	Y
B451	B45.1 Cerebral cryptococcosis	9720	9700	Y
B452	B45.2 Cutaneous cryptococcosis	9730	9700	Y
B453	B45.3 Osseous cryptococcosis	9740	9700	Y
B457	B45.7 Disseminated cryptococcosis	9750	9700	Y
B458	B45.8 Other forms of cryptococcosis	9760	9700	Y
B459	B45.9 Cryptococcosis, unspecified	9770	9700	Y
B46	B46 Zygomycosis	9780	370	Y
B460	B46.0 Pulmonary mucormycosis	9790	9780	Y
B461	B46.1 Rhinocerebral mucormycosis	9800	9780	Y
B462	B46.2 Gastro-intestinal mucormycosis	9810	9780	Y
B463	B46.3 Cutaneous mucormycosis	9820	9780	Y
B464	B46.4 Disseminated mucormycosis	9830	9780	Y
B465	B46.5 Mucormycosis, unspecified	9840	9780	Y
B468	B46.8 Other zygomycoses	9850	9780	Y
B469	B46.9 Zygomycosis, unspecified	9860	9780	Y
B47	B47 Mycetoma	9870	370	Y
B470	B47.0 Eumycetoma	9880	9870	Y
B471	B47.1 Actinomycetoma	9890	9870	Y
B479	B47.9 Mycetoma, unspecified	9900	9870	Y
B48	B48 Other mycoses, not elsewhere classified	9910	370	Y
B480	B48.0 Lobomycosis	9920	9910	Y
B481	B48.1 Rhinosporidiosis	9930	9910	Y
B482	B48.2 Allescheriasis	9940	9910	Y
B483	B48.3 Geotrichosis	9950	9910	Y
B484	B48.4 Penicillosis	9960	9910	Y
B485	B48.5 Pneumocystosis	9965	9910	Y
B487	B48.7 Opportunistic mycoses	9970	9910	Y
B488	B48.8 Other specified mycoses	9980	9910	Y
B49	B49 Unspecified mycosis	9990	370	Y
B50	B50 Plasmodium falciparum malaria	10000	380	Y
B500	B50.0 Plasmodium falciparum malaria with cerebral complications	10010	10000	Y
B508	B50.8 Other severe and complicated Plasmodium falciparum malaria	10020	10000	Y
B509	B50.9 Plasmodium falciparum malaria, unspecified	10030	10000	Y
B51	B51 Plasmodium vivax malaria	10040	380	Y
B510	B51.0 Plasmodium vivax malaria with rupture of spleen	10050	10040	Y
B518	B51.8 Plasmodium vivax malaria with other complications	10060	10040	Y
B519	B51.9 Plasmodium vivax malaria without complication	10070	10040	Y
B52	B52 Plasmodium malariae malaria	10080	380	Y
B520	B52.0 Plasmodium malariae malaria with nephropathy	10090	10080	Y
B528	B52.8 Plasmodium malariae malaria with other complications	10100	10080	Y
B529	B52.9 Plasmodium malariae malaria without complication	10110	10080	Y
B53	B53 Other parasitologically confirmed malaria	10120	380	Y
B530	B53.0 Plasmodium ovale malaria	10130	10120	Y
B531	B53.1 Malaria due to simian plasmodia	10140	10120	Y
B538	B53.8 Other parasitologically confirmed malaria, not elsewhere classified	10150	10120	Y
B54	B54 Unspecified malaria	10160	380	Y
B55	B55 Leishmaniasis	10170	380	Y
B550	B55.0 Visceral leishmaniasis	10180	10170	Y
B551	B55.1 Cutaneous leishmaniasis	10190	10170	Y
B552	B55.2 Mucocutaneous leishmaniasis	10200	10170	Y
B559	B55.9 Leishmaniasis, unspecified	10210	10170	Y
B56	B56 African trypanosomiasis	10220	380	Y
B560	B56.0 Gambiense trypanosomiasis	10230	10220	Y
B561	B56.1 Rhodesiense trypanosomiasis	10240	10220	Y
B569	B56.9 African trypanosomiasis, unspecified	10250	10220	Y
B57	B57 Chagas' disease	10260	380	Y
B570	B57.0 Acute Chagas' disease with heart involvement	10270	10260	Y
B571	B57.1 Acute Chagas' disease without heart involvement	10280	10260	Y
B572	B57.2 Chagas' disease (chronic) with heart involvement	10290	10260	Y
B573	B57.3 Chagas' disease (chronic) with digestive system involvement	10300	10260	Y
B574	B57.4 Chagas' disease (chronic) with nervous system involvement	10310	10260	Y
B575	B57.5 Chagas' disease (chronic) with other organ involvement	10320	10260	Y
B58	B58 Toxoplasmosis	10330	380	Y
B580	B58.0 Toxoplasma oculopathy	10340	10330	Y
B581	B58.1 Toxoplasma hepatitis	10350	10330	Y
B582	B58.2 Toxoplasma meningoencephalitis	10360	10330	Y
B583	B58.3 Pulmonary toxoplasmosis	10370	10330	Y
B588	B58.8 Toxoplasmosis with other organ involvement	10380	10330	Y
B589	B58.9 Toxoplasmosis, unspecified	10390	10330	Y
B59	B59 Pneumocystosis	10400	380	Y
B60	B60 Other protozoal diseases, not elsewhere classified	10410	380	Y
B600	B60.0 Babesiosis	10420	10410	Y
B601	B60.1 Acanthamoebiasis	10430	10410	Y
B602	B60.2 Negleriasis	10440	10410	Y
B608	B60.8 Other specified protozoal diseases	10450	10410	Y
B64	B64 Unspecified protozoal disease	10460	380	Y
B65	B65 Schistosomiasis [bilharziasis]	10470	390	Y
B650	B65.0 Schistosomiasis due to Schistosoma haematobium [urinary schistosomiasis]	10480	10470	Y
B651	B65.1 Schistosomiasis due to Schistosoma Mansoni [intestinal schistosomiasis]	10490	10470	Y
B652	B65.2 Schistosomiasis due to Schistosoma japonicum	10500	10470	Y
B653	B65.3 Cercarial dermatitis	10510	10470	Y
B658	B65.8 Other schistosomiases	10520	10470	Y
B659	B65.9 Schistosomiasis, unspecified	10530	10470	Y
B66	B66 Other fluke infections	10540	390	Y
B660	B66.0 Opisthorchiasis	10550	10540	Y
B661	B66.1 Clonorchiasis	10560	10540	Y
B662	B66.2 Dicroceliasis	10570	10540	Y
B663	B66.3 Fascioliasis	10580	10540	Y
B664	B66.4 Paragonimiasis	10590	10540	Y
B665	B66.5 Fasciolopsiasis	10600	10540	Y
B668	B66.8 Other specified fluke infections	10610	10540	Y
B669	B66.9 Fluke infection, unspecified	10620	10540	Y
B67	B67 Echinococcosis	10630	390	Y
B670	B67.0 Echinococcus granulosus infection of liver	10640	10630	Y
B671	B67.1 Echinococcus granulosus infection of lung	10650	10630	Y
B672	B67.2 Echinococcus granulosus infection of bone	10660	10630	Y
B673	B67.3 Echinococcus granulosus infection, other and multiple sites	10670	10630	Y
B674	B67.4 Echinococcus granulosus infection, unspecified	10680	10630	Y
B675	B67.5 Echinococcus multilocularis infection of liver	10690	10630	Y
B676	B67.6 Echinococcus multilocularis infection, other and multiple sites	10700	10630	Y
B677	B67.7 Echinococcus multilocularis infection, unspecified	10710	10630	Y
B678	B67.8 Echinococcosis, unspecified, of liver	10720	10630	Y
B679	B67.9 Echinococcosis, other and unspecified	10730	10630	Y
B68	B68 Taeniasis	10740	390	Y
B680	B68.0 Taenia solium taeniasis	10750	10740	Y
B681	B68.1 Taenia saginata taeniasis	10760	10740	Y
B689	B68.9 Taeniasis, unspecified	10770	10740	Y
B69	B69 Cysticercosis	10780	390	Y
B690	B69.0 Cysticercosis of central nervous system	10790	10780	Y
B691	B69.1 Cysticercosis of eye	10800	10780	Y
B698	B69.8 Cysticercosis of other sites	10810	10780	Y
B699	B69.9 Cysticercosis, unspecified	10820	10780	Y
B70	B70 Diphyllobothriasis and sparganosis	10830	390	Y
B700	B70.0 Diphyllobothriasis	10840	10830	Y
B701	B70.1 Sparganosis	10850	10830	Y
B71	B71 Other cestode infections	10860	390	Y
B710	B71.0 Hymenolepiasis	10870	10860	Y
B711	B71.1 Dipylidiasis	10880	10860	Y
B718	B71.8 Other specified cestode infections	10890	10860	Y
B719	B71.9 Cestode infection, unspecified	10900	10860	Y
B72	B72 Dracunculiasis	10910	390	Y
B73	B73 Onchocerciasis	10920	390	Y
B74	B74 Filariasis	10930	390	Y
B740	B74.0 Filariasis due to Wuchereria bancrofti	10940	10930	Y
B741	B74.1 Filariasis due to Brugia malayi	10950	10930	Y
B742	B74.2 Filariasis due to Brugia timori	10960	10930	Y
B743	B74.3 Loiasis	10970	10930	Y
B744	B74.4 Mansonelliasis	10980	10930	Y
B748	B74.8 Other filariases	10990	10930	Y
B749	B74.9 Filariasis, unspecified	11000	10930	Y
B75	B75 Trichinellosis	11010	390	Y
B76	B76 Hookworm diseases	11020	390	Y
B760	B76.0 Ankylostomiasis	11030	11020	Y
B761	B76.1 Necatoriasis	11040	11020	Y
B768	B76.8 Other hookworm diseases	11050	11020	Y
B769	B76.9 Hookworm disease, unspecified	11060	11020	Y
B77	B77 Ascariasis	11070	390	Y
B770	B77.0 Ascariasis with intestinal complications	11080	11070	Y
B778	B77.8 Ascariasis with other complications	11090	11070	Y
B779	B77.9 Ascariasis, unspecified	11100	11070	Y
B78	B78 Strongyloidiasis	11110	390	Y
B780	B78.0 Intestinal strongyloidiasis	11120	11110	Y
B781	B78.1 Cutaneous strongyloidiasis	11130	11110	Y
B787	B78.7 Disseminated strongyloidiasis	11140	11110	Y
B789	B78.9 Strongyloidiasis, unspecified	11150	11110	Y
B79	B79 Trichuriasis	11160	390	Y
B80	B80 Enterobiasis	11170	390	Y
B81	B81 Other intestinal helminthiases, not elsewhere classified	11180	390	Y
B810	B81.0 Anisakiasis	11190	11180	Y
B811	B81.1 Intestinal capillariasis	11200	11180	Y
B812	B81.2 Trichostrongyliasis	11210	11180	Y
B813	B81.3 Intestinal angiostrongyliasis	11220	11180	Y
B814	B81.4 Mixed intestinal helminthiases	11230	11180	Y
B818	B81.8 Other specified intestinal helminthiases	11240	11180	Y
B82	B82 Unspecified intestinal parasitism	11250	390	Y
B820	B82.0 Intestinal helminthiasis, unspecified	11260	11250	Y
B829	B82.9 Intestinal parasitism, unspecified	11270	11250	Y
B83	B83 Other helminthiases	11280	390	Y
B830	B83.0 Visceral larva migrans	11290	11280	Y
B831	B83.1 Gnathostomiasis	11300	11280	Y
B832	B83.2 Angiostrongyliasis due to Parastrongylus cantonensis	11310	11280	Y
B833	B83.3 Syngamiasis	11320	11280	Y
B834	B83.4 Internal hirudiniasis	11330	11280	Y
B838	B83.8 Other specified helminthiases	11340	11280	Y
B839	B83.9 Helminthiasis, unspecified	11350	11280	Y
B85	B85 Pediculosis and phthiriasis	11360	400	Y
B850	B85.0 Pediculosis due to Pediculus humanus capitis	11370	11360	Y
B851	B85.1 Pediculosis due to Pediculus humanus corporis	11380	11360	Y
B852	B85.2 Pediculosis, unspecified	11390	11360	Y
B853	B85.3 Phthiriasis	11400	11360	Y
B854	B85.4 Mixed pediculosis and phthiriasis	11410	11360	Y
B86	B86 Scabies	11420	400	Y
B87	B87 Myiasis	11430	400	Y
B870	B87.0 Cutaneous myiasis	11440	11430	Y
B871	B87.1 Wound myiasis	11450	11430	Y
B872	B87.2 Ocular myiasis	11460	11430	Y
B873	B87.3 Nasopharyngeal myiasis	11470	11430	Y
B874	B87.4 Aural myiasis	11480	11430	Y
B878	B87.8 Myiasis of other sites	11490	11430	Y
B879	B87.9 Myiasis, unspecified	11500	11430	Y
B88	B88 Other infestations	11510	400	Y
B880	B88.0 Other acariasis	11520	11510	Y
B881	B88.1 Tungiasis [sand flea infestation]	11530	11510	Y
B882	B88.2 Other arthropod infestations	11540	11510	Y
B883	B88.3 External hirudiniasis	11550	11510	Y
B888	B88.8 Other specified infestations	11560	11510	Y
B889	B88.9 Infestation, unspecified	11570	11510	Y
B89	B89 Unspecified parasitic disease	11580	400	Y
B90	B90 Sequelae of tuberculosis	11590	410	Y
B900	B90.0 Sequelae of central nervous system tuberculosis	11600	11590	Y
B901	B90.1 Sequelae of genito-urinary tuberculosis	11610	11590	Y
B902	B90.2 Sequelae of tuberculosis of bones and joints	11620	11590	Y
B908	B90.8 Sequelae of tuberculosis of other organs	11630	11590	Y
B909	B90.9 Sequelae of respiratory and unspecified tuberculosis	11640	11590	Y
B91	B91 Sequelae of poliomyelitis	11650	410	Y
B92	B92 Sequelae of leprosy	11660	410	Y
B94	B94 Sequelae of other and unspecified infectious and parasitic diseases	11670	410	Y
B940	B94.0 Sequelae of trachoma	11680	11670	Y
B941	B94.1 Sequelae of viral encephalitis	11690	11670	Y
B942	B94.2 Sequelae of viral hepatitis	11700	11670	Y
B948	B94.8 Sequelae of other specified infectious and parasitic diseases	11710	11670	Y
B949	B94.9 Sequelae of unspecified infectious or parasitic disease	11720	11670	Y
B95	B95 Streptococcus and staphylococcus as the cause of diseases classified to other chapters	11730	420	Y
B950	B95.0 Streptococcus, group A, as the cause of diseases classified to other chapters	11740	11730	Y
B951	B95.1 Streptococcus, group B, as the cause of diseases classified to other chapters	11750	11730	Y
B952	B95.2 Streptococcus, group D, as the cause of diseases classified to other chapters	11760	11730	Y
B953	B95.3 Streptococcus pneumoniae as the cause of diseases classified to other chapters	11770	11730	Y
B954	B95.4 Other streptococcus as the cause of diseases classified to other chapters	11780	11730	Y
B955	B95.5 Unspecified streptococcus as the cause of diseases classified to other chapters	11790	11730	Y
B956	B95.6 Staphylococcus aureus as the cause of diseases classified to other chapters	11800	11730	Y
B957	B95.7 Other staphylococcus as the cause of diseases classified to other chapters	11810	11730	Y
B958	B95.8 Unspecified staphylococcus as the cause of diseases classified to other chapters	11820	11730	Y
B96	B96 Other bacterial agents as the cause of diseases classified to other chapters	11830	420	Y
B960	B96.0 Mycoplasma pneumoniae [M. pneumoniae] as the cause of diseases classified to other chapters	11840	11830	Y
B961	B96.1 Klebsiella pneumoniae [K. pneumoniae] as the cause of diseases classified to other chapters	11850	11830	Y
B962	B96.2 Escherichia coli [E. coli] as the cause of diseases classified to other chapters	11860	11830	Y
B963	B96.3 Haemophilus influenzae [H. influenzae] as the cause of diseases classified to other chapters	11870	11830	Y
B964	B96.4 Proteus (mirabilis)(morganii) as the cause of diseases classified to other chapters	11880	11830	Y
B965	B96.5 Pseudomonas (aeruginosa)(mallei)(pseudomallei) as the cause of diseases classified to other chapters	11890	11830	Y
B966	B96.6 Bacillus fragilis [B. fragilis] as the cause of diseases classified to other chapters	11900	11830	Y
B967	B96.7 Clostridium perfringens [C. perfringens] as the cause of diseases classified to other chapters	11910	11830	Y
B968	B96.8 Other specified bacterial agents as the cause of diseases classified to other chapters	11920	11830	Y
B97	B97 Viral agents as the cause of diseases classified to other chapters	11930	420	Y
B970	B97.0 Adenovirus as the cause of diseases classified to other chapters	11940	11930	Y
B971	B97.1 Enterovirus as the cause of diseases classified to other chapters	11950	11930	Y
B972	B97.2 Coronavirus as the cause of diseases classified to other chapters	11960	11930	Y
B973	B97.3 Retrovirus as the cause of diseases classified to other chapters	11970	11930	Y
B974	B97.4 Respiratory synctial virus as the cause of diseases classified to other chapters	11980	11930	Y
B975	B97.5 Reovirus as the cause of diseases classified to other chapters	11990	11930	Y
B976	B97.6 Parvovirus as the cause of diseases classified to other chapters	12000	11930	Y
B977	B97.7 Papillomavirus as the cause of diseases classified to other chapters	12010	11930	Y
B978	B97.8 Other viral agents as the cause of diseases classified to other chapters	12020	11930	Y
B98	B98 Other specified infectious agents as the cause of diseases classified to other chapters	12030	420	Y
B980	B98.0 Helicobacter pylori [H.pylori] as the cause of diseases classified to other chapters	12040	12030	Y
B981	B98.1 Vibrio vulnificus as the cause of diseases classified to other chapters	12050	12030	Y
B99	B99 Other and unspecified infectious diseases	12060	430	Y
Block A00-A09	A00-A09 Intestinal infectious diseases	230	10	N
Block A15-A19	A15-A19 Tuberculosis	240	10	N
Block A20-A28	A20-A28 Certain zoonotic bacterial diseases	250	10	N
Block A30-A49	A30-A49 Other bacterial diseases	260	10	N
Block A50-A64	A50-A64 Infections with a predominantly sexual mode of transmission	270	10	N
Block A65-A69	A65-A69 Other spirochaetal diseases	280	10	N
Block A70-A74	A70-A74 Other diseases caused by chlamydiae	290	10	N
Block A75-A79	A75-A79 Rickettsioses	300	10	N
Block A80-A89	A80-A89 Viral infections of the central nervous system	310	10	N
Block A92-A99	A92-A99 Arthropod-borne viral fevers and viral haemorrhagic fevers	320	10	N
Block B00-B09	B00-B09 Viral infections characterized by skin and mucous membrane lesions	330	10	N
Block B15-B19	B15-B19 Viral hepatitis	340	10	N
Block B20-B24	B20-B24 Human immunodeficiency virus [HIV] disease	350	10	N
Block B25-B34	B25-B34 Other viral diseases	360	10	N
Block B35-B49	B35-B49 Mycoses	370	10	N
Block B50-B64	B50-B64 Protozoal diseases	380	10	N
Block B65-B83	B65-B83 Helminthiases	390	10	N
Block B85-B89	B85-B89 Pediculosis, acariasis and other infestations	400	10	N
Block B90-B94	B90-B94 Sequelae of infectious and parasitic diseases	410	10	N
Block B95-B98	B95-B98 Bacterial, viral and other infectious agents	420	10	N
Block B99-B99	B99-B99 Other infectious diseases	430	10	N
Block C00-C14	C00-C14 Malignant neoplasms of lip, oral cavity and pharynx	440	20	N
Block C15-C26	C15-C26 Malignant neoplasms of digestive organs	450	20	N
Block C30-C39	C30-C39 Malignant neoplasms of respiratory and intrathoracic organs	460	20	N
Block C40-C41	C40-C41 Malignant neoplasms of bone and articular cartilage	470	20	N
Block C43-C44	C43-C44 Melanoma and other malignant neoplasms of skin	480	20	N
Block C45-C49	C45-C49 Malignant neoplasms of mesothelial and soft tissue	490	20	N
Block C50-C50	C50-C50 Malignant neoplasm of breast	500	20	N
Block C51-C58	C51-C58 Malignant neoplasms of female genital organs	510	20	N
Block C60-C63	C60-C63 Malignant neoplasms of male genital organs	520	20	N
Block C64-C68	C64-C68 Malignant neoplasms of urinary tract	530	20	N
Block C69-C72	C69-C72 Malignant neoplasms of eye, brain and other parts of central nervous system	540	20	N
Block C73-C75	C73-C75 Malignant neoplasms of thyroid and other endocrine glands	550	20	N
Block C76-C80	C76-C80 Malignant neoplasms of ill-defined, secondary and unspecified sites	560	20	N
Block C81-C96	C81-C96 Malignant neoplasms, stated or presumed to be primary, of lymphoid, haematopoietic and related tissue	570	20	N
Block C97-C97	C97-C97 Malignant neoplasms of independent (primary) multiple sites	580	20	N
Block D00-D09	D00-D09 In situ neoplasms	590	20	N
Block D10-D36	D10-D36 Benign neoplasms	600	20	N
Block D37-D48	D37-D48 Neoplasms of uncertain or unknown behaviour	610	20	N
Block D50-D53	D50-D53 Nutritional anaemias	620	30	N
Block D55-D59	D55-D59 Haemolytic anaemias	630	30	N
Block D60-D64	D60-D64 Aplastic and other anaemias	640	30	N
Block D65-D69	D65-D69 Coagulation defects, purpura and other haemorrhagic conditions	650	30	N
Block D70-D77	D70-D77 Other diseases of blood and blood-forming organs	660	30	N
Block D80-D89	D80-D89 Certain disorders involving the immune mechanism	670	30	N
Block E00-E07	E00-E07 Disorders of thyroid gland	680	40	N
Block E10-E14	E10-E14 Diabetes mellitus	690	40	N
Block E15-E16	E15-E16 Other disorders of glucose regulation and pancreatic internal secretion	700	40	N
Block E20-E35	E20-E35 Disorders of other endocrine glands	710	40	N
Block E40-E46	E40-E46 Malnutrition	720	40	N
Block E50-E64	E50-E64 Other nutritional deficiencies	730	40	N
Block E65-E68	E65-E68 Obesity and other hyperalimentation	740	40	N
Block E70-E90	E70-E90 Metabolic disorders	750	40	N
Block F00-F09	F00-F09 Organic, including symptomatic, mental disorders	760	50	N
Block F10-F19	F10-F19 Mental and behavioural disorders due to psychoactive substance use	770	50	N
Block F20-F29	F20-F29 Schizophrenia, schizotypal and delusional disorders	780	50	N
Block F30-F39	F30-F39 Mood [affective] disorders	790	50	N
Block F40-F48	F40-F48 Neurotic, stress-related and somatoform disorders	800	50	N
Block F50-F59	F50-F59 Behavioural syndromes associated with physiological disturbances and physical factors	810	50	N
Block F60-F69	F60-F69 Disorders of adult personality and behaviour	820	50	N
Block F70-F79	F70-F79 Mental retardation	830	50	N
Block F80-F89	F80-F89 Disorders of psychological development	840	50	N
Block F90-F98	F90-F98 Behavioural and emotional disorders with onset usually occurring in childhood and adolescence	850	50	N
Block F99-F99	F99-F99 Unspecified mental disorder	860	50	N
Block G00-G09	G00-G09 Inflammatory diseases of the central nervous system	870	60	N
Block G10-G14	G10-G14 Systemic atrophies primarily affecting the central nervous system	880	60	N
Block G20-G26	G20-G26 Extrapyramidal and movement disorders	890	60	N
Block G30-G32	G30-G32 Other degenerative diseases of the nervous system	900	60	N
Block G35-G37	G35-G37 Demyelinating diseases of the central nervous system	910	60	N
Block G40-G47	G40-G47 Episodic and paroxysmal disorders	920	60	N
Block G50-G59	G50-G59 Nerve, nerve root and plexus disorders	930	60	N
Block G60-G64	G60-G64 Polyneuropathies and other disorders of the peripheral nervous system	940	60	N
Block G70-G73	G70-G73 Diseases of myoneural junction and muscle	950	60	N
Block G80-G83	G80-G83 Cerebral palsy and other paralytic syndromes	960	60	N
Block G90-G99	G90-G99 Other disorders of the nervous system	970	60	N
Block H00-H06	H00-H06 Disorders of eyelid, lacrimal system and orbit	980	70	N
Block H10-H13	H10-H13 Disorders of conjunctiva	990	70	N
Block H15-H22	H15-H22 Disorders of sclera, cornea, iris and ciliary body	1000	70	N
Block H25-H28	H25-H28 Disorders of lens	1010	70	N
Block H30-H36	H30-H36 Disorders of choroid and retina	1020	70	N
Block H40-H42	H40-H42 Glaucoma	1030	70	N
Block H43-H45	H43-H45 Disorders of vitreous body and globe	1040	70	N
Block H46-H48	H46-H48 Disorders of optic nerve and visual pathways	1050	70	N
Block H49-H52	H49-H52 Disorders of ocular muscles, binocular movement, accommodation and refraction	1060	70	N
Block H53-H54	H53-H54 Visual disturbances and blindness	1070	70	N
Block H55-H59	H55-H59 Other disorders of eye and adnexa	1080	70	N
Block H60-H62	H60-H62 Diseases of external ear	1090	80	N
Block H65-H75	H65-H75 Diseases of middle ear and mastoid	1100	80	N
Block H80-H83	H80-H83 Diseases of inner ear	1110	80	N
Block H90-H95	H90-H95 Other disorders of ear	1120	80	N
Block I00-I02	I00-I02 Acute rheumatic fever	1130	90	N
Block I05-I09	I05-I09 Chronic rheumatic heart diseases	1140	90	N
Block I10-I15	I10-I15 Hypertensive diseases	1150	90	N
Block I20-I25	I20-I25 Ischaemic heart diseases	1160	90	N
Block I26-I28	I26-I28 Pulmonary heart disease and diseases of pulmonary circulation	1170	90	N
Block I30-I52	I30-I52 Other forms of heart disease	1180	90	N
Block I60-I69	I60-I69 Cerebrovascular diseases	1190	90	N
Block I70-I79	I70-I79 Diseases of arteries, arterioles and capillaries	1200	90	N
Block I80-I89	I80-I89 Diseases of veins, lymphatic vessels and lymph nodes, not elsewhere classified	1210	90	N
Block I95-I99	I95-I99 Other and unspecified disorders of the circulatory system	1220	90	N
Block J00-J06	J00-J06 Acute upper respiratory infections	1230	100	N
Block J09-J18	J09-J18 Influenza and pneumonia	1240	100	N
Block J20-J22	J20-J22 Other acute lower respiratory infections	1250	100	N
Block J30-J39	J30-J39 Other diseases of upper respiratory tract	1260	100	N
Block J40-J47	J40-J47 Chronic lower respiratory diseases	1270	100	N
Block J60-J70	J60-J70 Lung diseases due to external agents	1280	100	N
Block J80-J84	J80-J84 Other respiratory diseases principally affecting the interstitium	1290	100	N
Block J85-J86	J85-J86 Suppurative and necrotic conditions of lower respiratory tract	1300	100	N
Block J90-J94	J90-J94 Other diseases of pleura	1310	100	N
Block J95-J99	J95-J99 Other diseases of the respiratory system	1320	100	N
Block K00-K14	K00-K14 Diseases of oral cavity, salivary glands and jaws	1330	110	N
Block K20-K31	K20-K31 Diseases of oesophagus, stomach and duodenum	1340	110	N
Block K35-K38	K35-K38 Diseases of appendix	1350	110	N
Block K40-K46	K40-K46 Hernia	1360	110	N
Block K50-K52	K50-K52 Noninfective enteritis and colitis	1370	110	N
Block K55-K64	K55-K64 Other diseases of intestines	1380	110	N
Block K65-K67	K65-K67 Diseases of peritoneum	1390	110	N
Block K70-K77	K70-K77 Diseases of liver	1400	110	N
Block K80-K87	K80-K87 Disorders of gallbladder, biliary tract and pancreas	1410	110	N
Block K90-K93	K90-K93 Other diseases of the digestive system	1420	110	N
Block L00-L08	L00-L08 Infections of the skin and subcutaneous tissue	1430	120	N
Block L10-L14	L10-L14 Bullous disorders	1440	120	N
Block L20-L30	L20-L30 Dermatitis and eczema	1450	120	N
Block L40-L45	L40-L45 Papulosquamous disorders	1460	120	N
Block L50-L54	L50-L54 Urticaria and erythema	1470	120	N
Block L55-L59	L55-L59 Radiation-related disorders of the skin and subcutaneous tissue	1480	120	N
Block L60-L75	L60-L75 Disorders of skin appendages	1490	120	N
Block L80-L99	L80-L99 Other disorders of the skin and subcutaneous tissue	1500	120	N
Block M00-M03	M00-M03 Infectious arthropathies	1510	130	N
Block M05-M14	M05-M14 Inflammatory polyarthropathies	1520	130	N
Block M15-M19	M15-M19 Arthrosis	1530	130	N
Block M20-M25	M20-M25 Other joint disorders	1540	130	N
Block M30-M36	M30-M36 Systemic connective tissue disorders	1545	130	N
Block M40-M43	M40-M43 Deforming dorsopathies	1550	130	N
Block M45-M49	M45-M49 Spondylopathies	1560	130	N
Block M50-M54	M50-M54 Other dorsopathies	1570	130	N
Block M60-M63	M60-M63 Disorders of muscles	1580	130	N
Block M65-M68	M65-M68 Disorders of synovium and tendon	1590	130	N
Block M70-M79	M70-M79 Other soft tissue disorders	1600	130	N
Block M80-M85	M80-M85 Disorders of bone density and structure	1610	130	N
Block M86-M90	M86-M90 Other osteopathies	1620	130	N
Block M91-M94	M91-M94 Chondropathies	1630	130	N
Block M95-M99	M95-M99 Other disorders of the musculoskeletal system and connective tissue	1640	130	N
Block N00-N08	N00-N08 Glomerular diseases	1650	140	N
Block N10-N16	N10-N16 Renal tubulo-interstitial diseases	1660	140	N
Block N17-N19	N17-N19 Renal failure	1670	140	N
Block N20-N23	N20-N23 Urolithiasis	1680	140	N
Block N25-N29	N25-N29 Other disorders of kidney and ureter	1690	140	N
Block N30-N39	N30-N39 Other diseases of urinary system	1700	140	N
Block N40-N51	N40-N51 Diseases of male genital organs	1710	140	N
Block N60-N64	N60-N64 Disorders of breast	1720	140	N
Block N70-N77	N70-N77 Inflammatory diseases of female pelvic organs	1730	140	N
Block N80-N98	N80-N98 Noninflammatory disorders of female genital tract	1740	140	N
Block N99-N99	N99-N99 Other disorders of the genitourinary system	1750	140	N
Block O00-O08	O00-O08 Pregnancy with abortive outcome	1760	150	N
Block O10-O16	O10-O16 Oedema, proteinuria and hypertensive disorders in pregnancy, childbirth and the puerperium	1770	150	N
Block O20-O29	O20-O29 Other maternal disorders predominantly related to pregnancy	1780	150	N
Block O30-O48	O30-O48 Maternal care related to the fetus and amniotic cavity and possible delivery problems	1790	150	N
Block O60-O75	O60-O75 Complications of labour and delivery	1800	150	N
Block O80-O84	O80-O84 Delivery	1810	150	N
Block O85-O92	O85-O92 Complications predominantly related to the puerperium	1820	150	N
Block O94-O99	O94-O99 Other obstetric conditions, not elsewhere classified	1830	150	N
Block P00-P04	P00-P04 Fetus and newborn affected by maternal factors and by complications of pregnancy, labour and delivery	1840	160	N
Block P05-P08	P05-P08 Disorders related to length of gestation and fetal growth	1850	160	N
Block P10-P15	P10-P15 Birth trauma	1860	160	N
Block P20-P29	P20-P29 Respiratory and cardiovascular disorders specific to the perinatal period	1870	160	N
Block P35-P39	P35-P39 Infections specific to the perinatal period	1880	160	N
Block P50-P61	P50-P61 Haemorrhagic and haematological disorders of fetus and newborn	1890	160	N
Block P70-P74	P70-P74 Transitory endocrine and metabolic disorders specific to fetus and newborn	1900	160	N
Block P75-P78	P75-P78 Digestive system disorders of fetus and newborn	1910	160	N
Block P80-P83	P80-P83 Conditions involving the integument and temperature regulation of fetus and newborn	1920	160	N
Block P90-P96	P90-P96 Other disorders originating in the perinatal period	1930	160	N
Block Q00-Q07	Q00-Q07 Congenital malformations of the nervous system	1940	170	N
Block Q10-Q18	Q10-Q18 Congenital malformations of eye, ear, face and neck	1950	170	N
Block Q20-Q28	Q20-Q28 Congenital malformations of the circulatory system	1960	170	N
Block Q30-Q34	Q30-Q34 Congenital malformations of the respiratory system	1970	170	N
Block Q35-Q37	Q35-Q37 Cleft lip and cleft palate	1980	170	N
Block Q38-Q45	Q38-Q45 Other congenital malformations of the digestive system	1990	170	N
Block Q50-Q56	Q50-Q56 Congenital malformations of genital organs	2000	170	N
Block Q60-Q64	Q60-Q64 Congenital malformations of the urinary system	2010	170	N
Block Q65-Q79	Q65-Q79 Congenital malformations and deformations of the musculoskeletal system	2020	170	N
Block Q80-Q89	Q80-Q89 Other congenital malformations	2030	170	N
Block Q90-Q99	Q90-Q99 Chromosomal abnormalities, not elsewhere classified	2040	170	N
Block R00-R09	R00-R09 Symptoms and signs involving the circulatory and respiratory systems	2050	180	N
Block R10-R19	R10-R19 Symptoms and signs involving the digestive system and abdomen	2060	180	N
Block R20-R23	R20-R23 Symptoms and signs involving the skin and subcutaneous tissue	2070	180	N
Block R25-R29	R25-R29 Symptoms and signs involving the nervous and musculoskeletal systems	2080	180	N
Block R30-R39	R30-R39 Symptoms and signs involving the urinary system	2090	180	N
Block R40-R46	R40-R46 Symptoms and signs involving cognition, perception, emotional state and behaviour	2100	180	N
Block R47-R49	R47-R49 Symptoms and signs involving speech and voice	2110	180	N
Block R50-R69	R50-R69 General symptoms and signs	2120	180	N
Block R70-R79	R70-R79 Abnormal findings on examination of blood, without diagnosis	2130	180	N
Block R80-R82	R80-R82 Abnormal findings on examination of urine, without diagnosis	2140	180	N
Block R83-R89	R83-R89 Abnormal findings on examination of other body fluids, substances and tissues, without diagnosis	2150	180	N
Block R90-R94	R90-R94 Abnormal findings on diagnostic imaging and in function studies, without diagnosis	2160	180	N
Block R95-R99	R95-R99 Ill-defined and unknown causes of mortality	2170	180	N
Block S00-S09	S00-S09 Injuries to the head	2180	190	N
Block S10-S19	S10-S19 Injuries to the neck	2190	190	N
Block S20-S29	S20-S29 Injuries to the thorax	2200	190	N
Block S30-S39	S30-S39 Injuries to the abdomen, lower back, lumbar spine and pelvis	2210	190	N
Block S40-S49	S40-S49 Injuries to the shoulder and upper arm	2220	190	N
Block S50-S59	S50-S59 Injuries to the elbow and forearm	2230	190	N
Block S60-S69	S60-S69 Injuries to the wrist and hand	2240	190	N
Block S70-S79	S70-S79 Injuries to the hip and thigh	2250	190	N
Block S80-S89	S80-S89 Injuries to the knee and lower leg	2260	190	N
Block S90-S99	S90-S99 Injuries to the ankle and foot	2270	190	N
Block T00-T07	T00-T07 Injuries involving multiple body regions	2280	190	N
Block T08-T14	T08-T14 Injuries to unspecified part of trunk, limb or body region	2290	190	N
Block T15-T19	T15-T19 Effects of foreign body entering through natural orifice	2300	190	N
Block T20-T25	T20-T25 Burns and corrosions of external body surface, specified by site	2310	190	N
Block T26-T28	T26-T28 Burns and corrosions confined to eye and internal organs	2320	190	N
Block T29-T32	T29-T32 Burns and corrosions of multiple and unspecified body regions	2330	190	N
Block T33-T35	T33-T35 Frostbite	2340	190	N
Block T36-T50	T36-T50 Poisoning by drugs, medicaments and biological substances	2350	190	N
Block T51-T65	T51-T65 Toxic effects of substances chiefly nonmedicinal as to source	2360	190	N
Block T66-T78	T66-T78 Other and unspecified effects of external causes	2370	190	N
Block T79-T79	T79-T79 Certain early complications of trauma	2380	190	N
Block T80-T88	T80-T88 Complications of surgical and medical care, not elsewhere classified	2390	190	N
Block T90-T98	T90-T98 Sequelae of injuries, of poisoning and of other consequences of external causes	2400	190	N
Block U00-U49	U00-U49 Provisional assignment of new diseases of uncertain etiology or emergency use	2840	220	N
Block U82-U85	U82-U85 Resistance to antimicrobial and antineoplastic drugs	2850	220	N
Block V01-V09	V01-V09 Pedestrian injured in transport accident	2410	200	N
Block V10-V19	V10-V19 Pedal cyclist injured in transport accident	2420	200	N
Block V20-V29	V20-V29 Motorcycle rider injured in transport accident	2430	200	N
Block V30-V39	V30-V39 Occupant of three-wheeled motor vehicle injured in transport accident	2440	200	N
Block V40-V49	V40-V49 Car occupant injured in transport accident	2450	200	N
Block V50-V59	V50-V59 Occupant of pick-up truck or van injured in transport accident	2460	200	N
Block V60-V69	V60-V69 Occupant of heavy transport vehicle injured in transport accident	2470	200	N
Block V70-V79	V70-V79 Bus occupant injured in transport accident	2480	200	N
Block V80-V89	V80-V89 Other land transport accidents	2490	200	N
Block V90-V94	V90-V94 Water transport accidents	2500	200	N
Block V95-V97	V95-V97 Air and space transport accidents	2510	200	N
Block V98-V99	V98-V99 Other and unspecified transport accidents	2520	200	N
Block W00-W19	W00-W19 Falls	2530	200	N
Block W20-W49	W20-W49 Exposure to inanimate mechanical forces	2540	200	N
Block W50-W64	W50-W64 Exposure to animate mechanical forces	2550	200	N
Block W65-W74	W65-W74 Accidental drowning and submersion	2560	200	N
Block W75-W84	W75-W84 Other accidental threats to breathing	2570	200	N
Block W85-W99	W85-W99 Exposure to electric current, radiation and extreme ambient air temperature and pressure	2580	200	N
Block X00-X09	X00-X09 Exposure to smoke, fire and flames	2590	200	N
Block X10-X19	X10-X19 Contact with heat and hot substances	2600	200	N
Block X20-X29	X20-X29 Contact with venomous animals and plants	2610	200	N
Block X30-X39	X30-X39 Exposure to forces of nature	2620	200	N
Block X40-X49	X40-X49 Accidental poisoning by and exposure to noxious substances	2630	200	N
Block X50-X57	X50-X57 Overexertion, travel and privation	2640	200	N
Block X58-X59	X58-X59 Accidental exposure to other and unspecified factors	2650	200	N
Block X60-X84	X60-X84 Intentional self-harm	2660	200	N
Block X85-X99	X85-X99 Assault	2670	200	N
Block Y00-Y09	Y00-Y09 Assault	2680	200	N
Block Y10-Y34	Y10-Y34 Event of undetermined intent	2690	200	N
Block Y35-Y36	Y35-Y36 Legal intervention and operations of war	2700	200	N
Block Y40-Y59	Y40-Y59 Drugs, medicaments and biological substances causing adverse effects in therapeutic use	2710	200	N
Block Y60-Y69	Y60-Y69 Misadventures to patients during surgical and medical care	2720	200	N
Block Y70-Y82	Y70-Y82 Medical devices associated with adverse incidents in diagnostic and therapeutic use	2730	200	N
Block Y83-Y84	Y83-Y84 Surgical and other medical procedures as the cause of abnormal reaction of the patient, or of later complication, without mention of misadventure at the time of the procedure	2740	200	N
Block Y85-Y89	Y85-Y89 Sequelae of external causes of morbidity and mortality	2750	200	N
Block Y90-Y98	Y90-Y98 Supplementary factors related to causes of morbidity and mortality classified elsewhere	2760	200	N
Block Z00-Z13	Z00-Z13 Persons encountering health services for examination and investigation	2770	210	N
Block Z20-Z29	Z20-Z29 Persons with potential health hazards related to communicable diseases	2780	210	N
Block Z30-Z39	Z30-Z39 Persons encountering health services in circumstances related to reproduction	2790	210	N
Block Z40-Z54	Z40-Z54 Persons encountering health services for specific procedures and health care	2800	210	N
Block Z55-Z65	Z55-Z65 Persons with potential health hazards related to socioeconomic and psychosocial circumstances	2810	210	N
Block Z70-Z76	Z70-Z76 Persons encountering health services in other circumstances	2820	210	N
Block Z80-Z99	Z80-Z99 Persons with potential health hazards related to family and personal history and certain conditions influencing health status	2830	210	N
C00	C00 Malignant neoplasm of lip	12070	440	Y
C000	C00.0 External upper lip	12080	12070	Y
C001	C00.1 External lower lip	12090	12070	Y
C002	C00.2 External lip, unspecified	12100	12070	Y
C003	C00.3 Upper lip, inner aspect	12110	12070	Y
C004	C00.4 Lower lip, inner aspect	12120	12070	Y
C005	C00.5 Lip, unspecified, inner aspect	12130	12070	Y
C006	C00.6 Commissure of lip	12140	12070	Y
C008	C00.8 Overlapping lesion of lip	12150	12070	Y
C009	C00.9 Lip, unspecified	12160	12070	Y
C01	C01 Malignant neoplasm of base of tongue	12170	440	Y
C02	C02 Malignant neoplasm of other and unspecified parts of tongue	12180	440	Y
C020	C02.0 Dorsal surface of tongue	12190	12180	Y
C021	C02.1 Border of tongue	12200	12180	Y
C022	C02.2 Ventral surface of tongue	12210	12180	Y
C023	C02.3 Anterior two-thirds of tongue, part unspecified	12220	12180	Y
C024	C02.4 Lingual tonsil	12230	12180	Y
C028	C02.8 Overlapping lesion of tongue	12240	12180	Y
C029	C02.9 Tongue, unspecified	12250	12180	Y
C03	C03 Malignant neoplasm of gum	12260	440	Y
C030	C03.0 Upper gum	12270	12260	Y
C031	C03.1 Lower gum	12280	12260	Y
C039	C03.9 Gum, unspecified	12290	12260	Y
C04	C04 Malignant neoplasm of floor of mouth	12300	440	Y
C040	C04.0 Anterior floor of mouth	12310	12300	Y
C041	C04.1 Lateral floor of mouth	12320	12300	Y
C048	C04.8 Overlapping lesion of floor of mouth	12330	12300	Y
C049	C04.9 Floor of mouth, unspecified	12340	12300	Y
C05	C05 Malignant neoplasm of palate	12350	440	Y
C050	C05.0 Hard palate	12360	12350	Y
C051	C05.1 Soft palate	12370	12350	Y
C052	C05.2 Uvula	12380	12350	Y
C058	C05.8 Overlapping lesion of palate	12390	12350	Y
C059	C05.9 Palate, unspecified	12400	12350	Y
C06	C06 Malignant neoplasm of other and unspecified parts of mouth	12410	440	Y
C060	C06.0 Cheek mucosa	12420	12410	Y
C061	C06.1 Vestibule of mouth	12430	12410	Y
C062	C06.2 Retromolar area	12440	12410	Y
C068	C06.8 Overlapping lesion of other and unspecified parts of mouth	12450	12410	Y
C069	C06.9 Mouth, unspecified	12460	12410	Y
C07	C07 Malignant neoplasm of parotid gland	12470	440	Y
C08	C08 Malignant neoplasm of other and unspecified major salivary glands	12480	440	Y
C080	C08.0 Submandibular gland	12490	12480	Y
C081	C08.1 Sublingual gland	12500	12480	Y
C088	C08.8 Overlapping lesion of major salivary glands	12510	12480	Y
C089	C08.9 Major salivary gland, unspecified	12520	12480	Y
C09	C09 Malignant neoplasm of tonsil	12530	440	Y
C090	C09.0 Tonsillar fossa	12540	12530	Y
C091	C09.1 Tonsillar pillar (anterior) (posterior)	12550	12530	Y
C098	C09.8 Overlapping lesion of tonsil	12560	12530	Y
C099	C09.9 Tonsil, unspecified	12570	12530	Y
C10	C10 Malignant neoplasm of oropharynx	12580	440	Y
C100	C10.0 Vallecula	12590	12580	Y
C101	C10.1 Anterior surface of epiglottis	12600	12580	Y
C102	C10.2 Lateral wall of oropharynx	12610	12580	Y
C103	C10.3 Posterior wall of oropharynx	12620	12580	Y
C104	C10.4 Branchial cleft	12630	12580	Y
C108	C10.8 Overlapping lesion of oropharynx	12640	12580	Y
C109	C10.9 Oropharynx, unspecified	12650	12580	Y
C11	C11 Malignant neoplasm of nasopharynx	12660	440	Y
C110	C11.0 Superior wall of nasopharynx	12670	12660	Y
C111	C11.1 Posterior wall of nasopharynx	12680	12660	Y
C112	C11.2 Lateral wall of nasopharynx	12690	12660	Y
C113	C11.3 Anterior wall of nasopharynx	12700	12660	Y
C118	C11.8 Overlapping lesion of nasopharynx	12710	12660	Y
C119	C11.9 Nasopharynx, unspecified	12720	12660	Y
C12	C12 Malignant neoplasm of pyriform sinus	12730	440	Y
C13	C13 Malignant neoplasm of hypopharynx	12740	440	Y
C130	C13.0 Postcricoid region	12750	12740	Y
C131	C13.1 Aryepiglottic fold, hypopharyngeal aspect	12760	12740	Y
C132	C13.2 Posterior wall of hypopharynx	12770	12740	Y
C138	C13.8 Overlapping lesion of hypopharynx	12780	12740	Y
C139	C13.9 Hypopharynx, unspecified	12790	12740	Y
C14	C14 Malignant neoplasm of other and ill-defined sites in the lip, oral cavity and pharynx	12800	440	Y
C140	C14.0 Pharynx, unspecified	12810	12800	Y
C142	C14.2 Waldeyer's ring	12820	12800	Y
C148	C14.8 Overlapping lesion of lip, oral cavity and pharynx	12830	12800	Y
C15	C15 Malignant neoplasm of oesophagus	12840	450	Y
C150	C15.0 Cervical part of oesophagus	12850	12840	Y
C151	C15.1 Thoracic part of oesophagus	12860	12840	Y
C152	C15.2 Abdominal part of oesophagus	12870	12840	Y
C153	C15.3 Upper third of oesophagus	12880	12840	Y
C154	C15.4 Middle third of oesophagus	12890	12840	Y
C155	C15.5 Lower third of oesophagus	12900	12840	Y
C158	C15.8 Overlapping lesion of oesophagus	12910	12840	Y
C159	C15.9 Oesophagus, unspecified	12920	12840	Y
C16	C16 Malignant neoplasm of stomach	12930	450	Y
C160	C16.0 Cardia	12940	12930	Y
C161	C16.1 Fundus of stomach	12950	12930	Y
C162	C16.2 Body of stomach	12960	12930	Y
C163	C16.3 Pyloric antrum	12970	12930	Y
C164	C16.4 Pylorus	12980	12930	Y
C165	C16.5 Lesser curvature of stomach, unspecified	12990	12930	Y
C166	C16.6 Greater curvature of stomach, unspecified	13000	12930	Y
C168	C16.8 Overlapping lesion of stomach	13010	12930	Y
C169	C16.9 Stomach, unspecified	13020	12930	Y
C17	C17 Malignant neoplasm of small intestine	13030	450	Y
C170	C17.0 Duodenum	13040	13030	Y
C171	C17.1 Jejunum	13050	13030	Y
C172	C17.2 Ileum	13060	13030	Y
C173	C17.3 Meckel's diverticulum	13070	13030	Y
C178	C17.8 Overlapping lesion of small intestine	13080	13030	Y
C179	C17.9 Small intestine, unspecified	13090	13030	Y
C18	C18 Malignant neoplasm of colon	13100	450	Y
C180	C18.0 Caecum	13110	13100	Y
C181	C18.1 Appendix	13120	13100	Y
C182	C18.2 Ascending colon	13130	13100	Y
C183	C18.3 Hepatic flexure	13140	13100	Y
C184	C18.4 Transverse colon	13150	13100	Y
C185	C18.5 Splenic flexure	13160	13100	Y
C186	C18.6 Descending colon	13170	13100	Y
C187	C18.7 Sigmoid colon	13180	13100	Y
C188	C18.8 Overlapping lesion of colon	13190	13100	Y
C189	C18.9 Colon, unspecified	13200	13100	Y
C19	C19 Malignant neoplasm of rectosigmoid junction	13210	450	Y
C20	C20 Malignant neoplasm of rectum	13220	450	Y
C21	C21 Malignant neoplasm of anus and anal canal	13230	450	Y
C210	C21.0 Anus, unspecified	13240	13230	Y
C211	C21.1 Anal canal	13250	13230	Y
C212	C21.2 Cloacogenic zone	13260	13230	Y
C218	C21.8 Overlapping lesion of rectum, anus and anal canal	13270	13230	Y
C22	C22 Malignant neoplasm of liver and intrahepatic bile ducts	13280	450	Y
C220	C22.0 Liver cell carcinoma	13290	13280	Y
C221	C22.1 Intrahepatic bile duct carcinoma	13300	13280	Y
C222	C22.2 Hepatoblastoma	13310	13280	Y
C223	C22.3 Angiosarcoma of liver	13320	13280	Y
C224	C22.4 Other sarcomas of liver	13330	13280	Y
C227	C22.7 Other specified carcinomas of liver	13340	13280	Y
C229	C22.9 Liver, unspecified	13350	13280	Y
C23	C23 Malignant neoplasm of gallbladder	13360	450	Y
C24	C24 Malignant neoplasm of other and unspecified parts of biliary tract	13370	450	Y
C240	C24.0 Extrahepatic bile duct	13380	13370	Y
C241	C24.1 Ampulla of Vater	13390	13370	Y
C248	C24.8 Overlapping lesion of biliary tract	13400	13370	Y
C249	C24.9 Biliary tract, unspecified	13410	13370	Y
C25	C25 Malignant neoplasm of pancreas	13420	450	Y
C250	C25.0 Head of pancreas	13430	13420	Y
C251	C25.1 Body of pancreas	13440	13420	Y
C252	C25.2 Tail of pancreas	13450	13420	Y
C253	C25.3 Pancreatic duct	13460	13420	Y
C254	C25.4 Endocrine pancreas	13470	13420	Y
C257	C25.7 Other parts of pancreas	13480	13420	Y
C258	C25.8 Overlapping lesion of pancreas	13490	13420	Y
C259	C25.9 Pancreas, unspecified	13500	13420	Y
C26	C26 Malignant neoplasm of other and ill-defined digestive organs	13510	450	Y
C260	C26.0 Intestinal tract, part unspecified	13520	13510	Y
C261	C26.1 Spleen	13530	13510	Y
C268	C26.8 Overlapping lesion of digestive system	13540	13510	Y
C269	C26.9 Ill-defined sites within the digestive system	13550	13510	Y
C30	C30 Malignant neoplasm of nasal cavity and middle ear	13560	460	Y
C300	C30.0 Nasal cavity	13570	13560	Y
C301	C30.1 Middle ear	13580	13560	Y
C31	C31 Malignant neoplasm of accessory sinuses	13590	460	Y
C310	C31.0 Maxillary sinus	13600	13590	Y
C311	C31.1 Ethmoidal sinus	13610	13590	Y
C312	C31.2 Frontal sinus	13620	13590	Y
C313	C31.3 Sphenoidal sinus	13630	13590	Y
C318	C31.8 Overlapping lesion of accessory sinuses	13640	13590	Y
C319	C31.9 Accessory sinus, unspecified	13650	13590	Y
C32	C32 Malignant neoplasm of larynx	13660	460	Y
C320	C32.0 Glottis	13670	13660	Y
C321	C32.1 Supraglottis	13680	13660	Y
C322	C32.2 Subglottis	13690	13660	Y
C323	C32.3 Laryngeal cartilage	13700	13660	Y
C328	C32.8 Overlapping lesion of larynx	13710	13660	Y
C329	C32.9 Larynx, unspecified	13720	13660	Y
C33	C33 Malignant neoplasm of trachea	13730	460	Y
C34	C34 Malignant neoplasm of bronchus and lung	13740	460	Y
C340	C34.0 Main bronchus	13750	13740	Y
C341	C34.1 Upper lobe, bronchus or lung	13760	13740	Y
C342	C34.2 Middle lobe, bronchus or lung	13770	13740	Y
C343	C34.3 Lower lobe, bronchus or lung	13780	13740	Y
C348	C34.8 Overlapping lesion of bronchus and lung	13790	13740	Y
C349	C34.9 Bronchus or lung, unspecified	13800	13740	Y
C37	C37 Malignant neoplasm of thymus	13810	460	Y
C38	C38 Malignant neoplasm of heart, mediastinum and pleura	13820	460	Y
C380	C38.0 Heart	13830	13820	Y
C381	C38.1 Anterior mediastinum	13840	13820	Y
C382	C38.2 Posterior mediastinum	13850	13820	Y
C383	C38.3 Mediastinum, part unspecified	13860	13820	Y
C384	C38.4 Pleura	13870	13820	Y
C388	C38.8 Overlapping lesion of heart, mediastinum and pleura	13880	13820	Y
C39	C39 Malignant neoplasm of other and ill-defined sites in the respiratory system and intrathoracic organs	13890	460	Y
C390	C39.0 Upper respiratory tract, part unspecified	13900	13890	Y
C398	C39.8 Overlapping lesion of respiratory and intrathoracic organs	13910	13890	Y
C399	C39.9 Ill-defined sites within the respiratory system	13920	13890	Y
C40	C40 Malignant neoplasm of bone and articular cartilage of limbs	13930	470	Y
C400	C40.0 Scapula and long bones of upper limb	13940	13930	Y
C401	C40.1 Short bones of upper limb	13950	13930	Y
C402	C40.2 Long bones of lower limb	13960	13930	Y
C403	C40.3 Short bones of lower limb	13970	13930	Y
C408	C40.8 Overlapping lesion of bone and articular cartilage of limbs	13980	13930	Y
C409	C40.9 Bone and articular cartilage of limb, unspecified	13990	13930	Y
C41	C41 Malignant neoplasm of bone and articular cartilage of other and unspecified sites	14000	470	Y
C410	C41.0 Bones of skull and face	14010	14000	Y
C411	C41.1 Mandible	14020	14000	Y
C412	C41.2 Vertebral column	14030	14000	Y
C413	C41.3 Ribs, sternum and clavicle	14040	14000	Y
C414	C41.4 Pelvic bones, sacrum and coccyx	14050	14000	Y
C418	C41.8 Overlapping lesion of bone and articular cartilage	14060	14000	Y
C419	C41.9 Bone and articular cartilage, unspecified	14070	14000	Y
C42	C42 hematopoietic and reticuloendothelial systems (ICD-O-3 specific)	14080	470	Y
C420	C42.0 hematopoietic and reticuloendothelial systems: blood (ICD-O-3 specific)	14090	14080	Y
C421	C42.1 hematopoietic and reticuloendothelial systems: bone marrow (ICD-O-3 specific)	14100	14080	Y
C422	C42.2 hematopoietic and reticuloendothelial systems: spleen (ICD-O-3 specific)	14110	14080	Y
C423	C42.3 hematopoietic and reticuloendothelial systems: Reticuloendothelial system, NOS (ICD-O-3 specific)	14120	14080	Y
C424	C42.4 hematopoietic and reticuloendothelial systems: Hematopoietic system, NOS (ICD-O-3 specific)	14130	14080	Y
C43	C43 Malignant melanoma of skin	14140	480	Y
C430	C43.0 Malignant melanoma of lip	14150	14140	Y
C431	C43.1 Malignant melanoma of eyelid, including canthus	14160	14140	Y
C432	C43.2 Malignant melanoma of ear and external auricular canal	14170	14140	Y
C433	C43.3 Malignant melanoma of other and unspecified parts of face	14180	14140	Y
C434	C43.4 Malignant melanoma of scalp and neck	14190	14140	Y
C435	C43.5 Malignant melanoma of trunk	14200	14140	Y
C436	C43.6 Malignant melanoma of upper limb, including shoulder	14210	14140	Y
C437	C43.7 Malignant melanoma of lower limb, including hip	14220	14140	Y
C438	C43.8 Overlapping malignant melanoma of skin	14230	14140	Y
C439	C43.9 Malignant melanoma of skin, unspecified	14240	14140	Y
C44	C44 Other malignant neoplasms of skin	14250	480	Y
C440	C44.0 Skin of lip	14260	14250	Y
C441	C44.1 Skin of eyelid, including canthus	14270	14250	Y
C442	C44.2 Skin of ear and external auricular canal	14280	14250	Y
C443	C44.3 Skin of other and unspecified parts of face	14290	14250	Y
C444	C44.4 Skin of scalp and neck	14300	14250	Y
C445	C44.5 Skin of trunk	14310	14250	Y
C446	C44.6 Skin of upper limb, including shoulder	14320	14250	Y
C447	C44.7 Skin of lower limb, including hip	14330	14250	Y
C448	C44.8 Overlapping lesion of skin	14340	14250	Y
C449	C44.9 Malignant neoplasm of skin, unspecified	14350	14250	Y
C45	C45 Mesothelioma	14360	490	Y
C450	C45.0 Mesothelioma of pleura	14370	14360	Y
C451	C45.1 Mesothelioma of peritoneum	14380	14360	Y
C452	C45.2 Mesothelioma of pericardium	14390	14360	Y
C457	C45.7 Mesothelioma of other sites	14400	14360	Y
C459	C45.9 Mesothelioma, unspecified	14410	14360	Y
C46	C46 Kaposi's sarcoma	14420	490	Y
C460	C46.0 Kaposi's sarcoma of skin	14430	14420	Y
C461	C46.1 Kaposi's sarcoma of soft tissue	14440	14420	Y
C462	C46.2 Kaposi's sarcoma of palate	14450	14420	Y
C463	C46.3 Kaposi's sarcoma of lymph nodes	14460	14420	Y
C467	C46.7 Kaposi's sarcoma of other sites	14470	14420	Y
C468	C46.8 Kaposi's sarcoma of multiple organs	14480	14420	Y
C469	C46.9 Kaposi's sarcoma, unspecified	14490	14420	Y
C47	C47 Malignant neoplasm of peripheral nerves and autonomic nervous system	14500	490	Y
C470	C47.0 Peripheral nerves of head, face and neck	14510	14500	Y
C471	C47.1 Peripheral nerves of upper limb, including shoulder	14520	14500	Y
C472	C47.2 Peripheral nerves of lower limb, including hip	14530	14500	Y
C473	C47.3 Peripheral nerves of thorax	14540	14500	Y
C474	C47.4 Peripheral nerves of abdomen	14550	14500	Y
C475	C47.5 Peripheral nerves of pelvis	14560	14500	Y
C476	C47.6 Peripheral nerves of trunk, unspecified	14570	14500	Y
C478	C47.8 Overlapping lesion of peripheral nerves and autonomic nervous system	14580	14500	Y
C479	C47.9 Peripheral nerves and autonomic nervous system, unspecified	14590	14500	Y
C48	C48 Malignant neoplasm of retroperitoneum and peritoneum	14600	490	Y
C480	C48.0 Retroperitoneum	14610	14600	Y
C481	C48.1 Specified parts of peritoneum	14620	14600	Y
C482	C48.2 Peritoneum, unspecified	14630	14600	Y
C488	C48.8 Overlapping lesion of retroperitoneum and peritoneum	14640	14600	Y
C49	C49 Malignant neoplasm of other connective and soft tissue	14650	490	Y
C490	C49.0 Connective and soft tissue of head, face and neck	14660	14650	Y
C491	C49.1 Connective and soft tissue of upper limb, including shoulder	14670	14650	Y
C492	C49.2 Connective and soft tissue of lower limb, including hip	14680	14650	Y
C493	C49.3 Connective and soft tissue of thorax	14690	14650	Y
C494	C49.4 Connective and soft tissue of abdomen	14700	14650	Y
C495	C49.5 Connective and soft tissue of pelvis	14710	14650	Y
C496	C49.6 Connective and soft tissue of trunk, unspecified	14720	14650	Y
C498	C49.8 Overlapping lesion of connective and soft tissue	14730	14650	Y
C499	C49.9 Connective and soft tissue, unspecified	14740	14650	Y
C50	C50 Malignant neoplasm of breast	14750	500	Y
C500	C50.0 Nipple and areola	14760	14750	Y
C501	C50.1 Central portion of breast	14770	14750	Y
C502	C50.2 Upper-inner quadrant of breast	14780	14750	Y
C503	C50.3 Lower-inner quadrant of breast	14790	14750	Y
C504	C50.4 Upper-outer quadrant of breast	14800	14750	Y
C505	C50.5 Lower-outer quadrant of breast	14810	14750	Y
C506	C50.6 Axillary tail of breast	14820	14750	Y
C508	C50.8 Overlapping lesion of breast	14830	14750	Y
C509	C50.9 Breast, unspecified	14840	14750	Y
C51	C51 Malignant neoplasm of vulva	14850	510	Y
C510	C51.0 Labium majus	14860	14850	Y
C511	C51.1 Labium minus	14870	14850	Y
C512	C51.2 Clitoris	14880	14850	Y
C518	C51.8 Overlapping lesion of vulva	14890	14850	Y
C519	C51.9 Vulva, unspecified	14900	14850	Y
C52	C52 Malignant neoplasm of vagina	14910	510	Y
C53	C53 Malignant neoplasm of cervix uteri	14920	510	Y
C530	C53.0 Endocervix	14930	14920	Y
C531	C53.1 Exocervix	14940	14920	Y
C538	C53.8 Overlapping lesion of cervix uteri	14950	14920	Y
C539	C53.9 Cervix uteri, unspecified	14960	14920	Y
C54	C54 Malignant neoplasm of corpus uteri	14970	510	Y
C540	C54.0 Isthmus uteri	14980	14970	Y
C541	C54.1 Endometrium	14990	14970	Y
C542	C54.2 Myometrium	15000	14970	Y
C543	C54.3 Fundus uteri	15010	14970	Y
C548	C54.8 Overlapping lesion of corpus uteri	15020	14970	Y
C549	C54.9 Corpus uteri, unspecified	15030	14970	Y
C55	C55 Malignant neoplasm of uterus, part unspecified	15040	510	Y
C56	C56 Malignant neoplasm of ovary	15050	510	Y
C57	C57 Malignant neoplasm of other and unspecified female genital organs	15060	510	Y
C570	C57.0 Fallopian tube	15070	15060	Y
C571	C57.1 Broad ligament	15080	15060	Y
C572	C57.2 Round ligament	15090	15060	Y
C573	C57.3 Parametrium	15100	15060	Y
C574	C57.4 Uterine adnexa, unspecified	15110	15060	Y
C577	C57.7 Other specified female genital organs	15120	15060	Y
C578	C57.8 Overlapping lesion of female genital organs	15130	15060	Y
C579	C57.9 Female genital organ, unspecified	15140	15060	Y
C58	C58 Malignant neoplasm of placenta	15150	510	Y
C60	C60 Malignant neoplasm of penis	15160	520	Y
C600	C60.0 Prepuce	15170	15160	Y
C601	C60.1 Glans penis	15180	15160	Y
C602	C60.2 Body of penis	15190	15160	Y
C608	C60.8 Overlapping lesion of penis	15200	15160	Y
C609	C60.9 Penis, unspecified	15210	15160	Y
C61	C61 Malignant neoplasm of prostate	15220	520	Y
C62	C62 Malignant neoplasm of testis	15230	520	Y
C620	C62.0 Undescended testis	15240	15230	Y
C621	C62.1 Descended testis	15250	15230	Y
C629	C62.9 Testis, unspecified	15260	15230	Y
C63	C63 Malignant neoplasm of other and unspecified male genital organs	15270	520	Y
C630	C63.0 Epididymis	15280	15270	Y
C631	C63.1 Spermatic cord	15290	15270	Y
C632	C63.2 Scrotum	15300	15270	Y
C637	C63.7 Other specified male genital organs	15310	15270	Y
C638	C63.8 Overlapping lesion of male genital organs	15320	15270	Y
C639	C63.9 Male genital organ, unspecified	15330	15270	Y
C64	C64 Malignant neoplasm of kidney, except renal pelvis	15340	530	Y
C65	C65 Malignant neoplasm of renal pelvis	15350	530	Y
C66	C66 Malignant neoplasm of ureter	15360	530	Y
C67	C67 Malignant neoplasm of bladder	15370	530	Y
C670	C67.0 Trigone of bladder	15380	15370	Y
C671	C67.1 Dome of bladder	15390	15370	Y
C672	C67.2 Lateral wall of bladder	15400	15370	Y
C673	C67.3 Anterior wall of bladder	15410	15370	Y
C674	C67.4 Posterior wall of bladder	15420	15370	Y
C675	C67.5 Bladder neck	15430	15370	Y
C676	C67.6 Ureteric orifice	15440	15370	Y
C677	C67.7 Urachus	15450	15370	Y
C678	C67.8 Overlapping lesion of bladder	15460	15370	Y
C679	C67.9 Bladder, unspecified	15470	15370	Y
C68	C68 Malignant neoplasm of other and unspecified urinary organs	15480	530	Y
C680	C68.0 Urethra	15490	15480	Y
C681	C68.1 Paraurethral glands	15500	15480	Y
C688	C68.8 Overlapping lesion of urinary organs	15510	15480	Y
C689	C68.9 Urinary organ, unspecified	15520	15480	Y
C69	C69 Malignant neoplasm of eye and adnexa	15530	540	Y
C690	C69.0 Conjunctiva	15540	15530	Y
C691	C69.1 Cornea	15550	15530	Y
C692	C69.2 Retina	15560	15530	Y
C693	C69.3 Choroid	15570	15530	Y
C694	C69.4 Ciliary body	15580	15530	Y
C695	C69.5 Lachrymal gland and duct	15590	15530	Y
C696	C69.6 Orbit	15600	15530	Y
C698	C69.8 Overlapping lesion of eye and adnexa	15610	15530	Y
C699	C69.9 Eye, unspecified	15620	15530	Y
C70	C70 Malignant neoplasm of meninges	15630	540	Y
C700	C70.0 Cerebral meninges	15640	15630	Y
C701	C70.1 Spinal meninges	15650	15630	Y
C709	C70.9 Meninges, unspecified	15660	15630	Y
C71	C71 Malignant neoplasm of brain	15670	540	Y
C710	C71.0 Cerebrum, except lobes and ventricles	15680	15670	Y
C711	C71.1 Frontal lobe	15690	15670	Y
C712	C71.2 Temporal lobe	15700	15670	Y
C713	C71.3 Parietal lobe	15710	15670	Y
C714	C71.4 Occipital lobe	15720	15670	Y
C715	C71.5 Cerebral ventricle	15730	15670	Y
C716	C71.6 Cerebellum	15740	15670	Y
C717	C71.7 Brain stem	15750	15670	Y
C718	C71.8 Overlapping lesion of brain	15760	15670	Y
C719	C71.9 Brain, unspecified	15770	15670	Y
C72	C72 Malignant neoplasm of spinal cord, cranial nerves and other parts of central nervous system	15780	540	Y
C720	C72.0 Spinal cord	15790	15780	Y
C721	C72.1 Cauda equina	15800	15780	Y
C722	C72.2 Olfactory nerve	15810	15780	Y
C723	C72.3 Optic nerve	15820	15780	Y
C724	C72.4 Acoustic nerve	15830	15780	Y
C725	C72.5 Other and unspecified cranial nerves	15840	15780	Y
C728	C72.8 Overlapping lesion of brain and other parts of central nervous system	15850	15780	Y
C729	C72.9 Central nervous system, unspecified	15860	15780	Y
C73	C73 Malignant neoplasm of thyroid gland	15870	550	Y
C74	C74 Malignant neoplasm of adrenal gland	15880	550	Y
C740	C74.0 Cortex of adrenal gland	15890	15880	Y
C741	C74.1 Medulla of adrenal gland	15900	15880	Y
C749	C74.9 Adrenal gland, unspecified	15910	15880	Y
C75	C75 Malignant neoplasm of other endocrine glands and related structures	15920	550	Y
C750	C75.0 Parathyroid gland	15930	15920	Y
C751	C75.1 Pituitary gland	15940	15920	Y
C752	C75.2 Craniopharyngeal duct	15950	15920	Y
C753	C75.3 Pineal gland	15960	15920	Y
C754	C75.4 Carotid body	15970	15920	Y
C755	C75.5 Aortic body and other paraganglia	15980	15920	Y
C758	C75.8 Pluriglandular involvement, unspecified	15990	15920	Y
C759	C75.9 Endocrine gland, unspecified	16000	15920	Y
C76	C76 Malignant neoplasm of other and ill-defined sites	16010	560	Y
C760	C76.0 Head, face and neck	16020	16010	Y
C761	C76.1 Thorax	16030	16010	Y
C762	C76.2 Abdomen	16040	16010	Y
C763	C76.3 Pelvis	16050	16010	Y
C764	C76.4 Upper limb	16060	16010	Y
C765	C76.5 Lower limb	16070	16010	Y
C767	C76.7 Other ill-defined sites	16080	16010	Y
C768	C76.8 Overlapping lesion of other and ill-defined sites	16090	16010	Y
C77	C77 Secondary and unspecified malignant neoplasm of lymph nodes	16100	560	Y
C770	C77.0 Lymph nodes of head, face and neck	16110	16100	Y
C771	C77.1 Intrathoracic lymph nodes	16120	16100	Y
C772	C77.2 Intra-abdominal lymph nodes	16130	16100	Y
C773	C77.3 Axillary and upper limb lymph nodes	16140	16100	Y
C774	C77.4 Inguinal and lower limb lymph nodes	16150	16100	Y
C775	C77.5 Intrapelvic lymph nodes	16160	16100	Y
C778	C77.8 Lymph nodes of multiple regions	16170	16100	Y
C779	C77.9 Lymph node, unspecified	16180	16100	Y
C78	C78 Secondary malignant neoplasm of respiratory and digestive organs	16190	560	Y
C780	C78.0 Secondary malignant neoplasm of lung	16200	16190	Y
C781	C78.1 Secondary malignant neoplasm of mediastinum	16210	16190	Y
C782	C78.2 Secondary malignant neoplasm of pleura	16220	16190	Y
C783	C78.3 Secondary malignant neoplasm of other and unspecified respiratory organs	16230	16190	Y
C784	C78.4 Secondary malignant neoplasm of small intestine	16240	16190	Y
C785	C78.5 Secondary malignant neoplasm of large intestine and rectum	16250	16190	Y
C786	C78.6 Secondary malignant neoplasm of retroperitoneum and peritoneum	16260	16190	Y
C787	C78.7 Secondary malignant neoplasm of liver	16270	16190	Y
C788	C78.8 Secondary malignant neoplasm of other and unspecified digestive organs	16280	16190	Y
C79	C79 Secondary malignant neoplasm of other sites	16290	560	Y
C790	C79.0 Secondary malignant neoplasm of kidney and renal pelvis	16300	16290	Y
C791	C79.1 Secondary malignant neoplasm of bladder and other and unspecified urinary organs	16310	16290	Y
C792	C79.2 Secondary malignant neoplasm of skin	16320	16290	Y
C793	C79.3 Secondary malignant neoplasm of brain and cerebral meninges	16330	16290	Y
C794	C79.4 Secondary malignant neoplasm of other and unspecified parts of nervous system	16340	16290	Y
C795	C79.5 Secondary malignant neoplasm of bone and bone marrow	16350	16290	Y
C796	C79.6 Secondary malignant neoplasm of ovary	16360	16290	Y
C797	C79.7 Secondary malignant neoplasm of adrenal gland	16370	16290	Y
C798	C79.8 Secondary malignant neoplasm of other specified sites	16380	16290	Y
C799	C79.9 Secondary malignant neoplasm, unspecified site	16390	16290	Y
C80	C80 Malignant neoplasm without specification of site	16400	560	Y
C800	C80.0 Malignant neoplasm, primary site unknown, so stated	16410	16400	Y
C809	C80.9 Malignant neoplasm, unspecified	16420	16400	Y
C81	C81 Hodgkin's disease	16430	570	Y
C810	C81.0 Lymphocytic predominance	16440	16430	Y
C811	C81.1 Nodular sclerosis	16450	16430	Y
C812	C81.2 Mixed cellularity	16460	16430	Y
C813	C81.3 Lymphocytic depletion	16470	16430	Y
C814	C81.4 Lymphocyte-rich classical Hodgkin lymphoma	16480	16430	Y
C817	C81.7 Other Hodgkin's disease	16490	16430	Y
C819	C81.9 Hodgkin's disease, unspecified	16500	16430	Y
C82	C82 Follicular [nodular] non-Hodgkin's lymphoma	16510	570	Y
C820	C82.0 Small cleaved cell, follicular	16520	16510	Y
C821	C82.1 Mixed small cleaved and large cell, follicular	16530	16510	Y
C822	C82.2 Large cell, follicular	16540	16510	Y
C823	C82.3 Follicular lymphoma grade IIIa	16550	16510	Y
C824	C82.4 Follicular lymphoma grade IIIb	16560	16510	Y
C825	C82.5 Diffuse follicle centre lymphoma	16570	16510	Y
C826	C82.6 Cutaneous follicle centre lymphoma	16580	16510	Y
C827	C82.7 Other types of follicular non-Hodgkin's lymphoma	16590	16510	Y
C829	C82.9 Follicular non-Hodgkin's lymphoma, unspecified	16600	16510	Y
C83	C83 Diffuse non-Hodgkin's lymphoma	16610	570	Y
C830	C83.0 Small cell (diffuse)	16620	16610	Y
C831	C83.1 Small cleaved cell (diffuse)	16630	16610	Y
C832	C83.2 Mixed small and large cell (diffuse)	16640	16610	Y
C833	C83.3 Large cell (diffuse)	16650	16610	Y
C834	C83.4 Immunoblastic (diffuse)	16660	16610	Y
C835	C83.5 Lymphoblastic (diffuse)	16670	16610	Y
C836	C83.6 Undifferentiated (diffuse)	16680	16610	Y
C837	C83.7 Burkitt's tumour	16690	16610	Y
C838	C83.8 Other types of diffuse non-Hodgkin's lymphoma	16700	16610	Y
C839	C83.9 Diffuse non-Hodgkin's lymphoma, unspecified	16710	16610	Y
C84	C84 Peripheral and cutaneous T-cell lymphomas	16720	570	Y
C840	C84.0 Mycosis fungoides	16730	16720	Y
C841	C84.1 Sezary's diease	16740	16720	Y
C842	C84.2 T-zone lymphoma	16750	16720	Y
C843	C84.3 Lymphoepithelioid lymphoma	16760	16720	Y
C844	C84.4 Peripheral T-cell lymphoma	16770	16720	Y
C845	C84.5 Other and unspecified T-cell lymphomas	16780	16720	Y
C846	C84.6 Anaplastic large cell lymphoma, ALK-positive	16790	16720	Y
C847	C84.7 Anaplastic large cell lymphoma, ALK-negative	16800	16720	Y
C848	C84.8 Cutaneous T-cell lymphoma, unspecified	16810	16720	Y
C849	C84.9 Mature T/NK-cell lymphoma, unspecified	16820	16720	Y
C85	C85 Other and unspecified types of non-Hodgkin's lymphoma	16830	570	Y
C850	C85.0 Lymphosarcoma	16840	16830	Y
C851	C85.1 B-cell lymphoma, unspecified	16850	16830	Y
C852	C85.2 Mediastinal (thymic) large B-cell lymphoma	16860	16830	Y
C857	C85.7 Other specified types of non-Hodgkin's lymphoma	16870	16830	Y
C859	C85.9 Non-Hodgkin's lymphoma, unspecified type	16880	16830	Y
C86	C86 Other specified types of T/NK-cell lymphoma	16890	570	Y
C860	C86.0 Extranodal NK/T-cell lymphoma, nasal type	16900	16890	Y
C861	C86.1 Hepatosplenic T-cell lymphoma	16910	16890	Y
C862	C86.2 Enteropathy-type (intestinal) T-cell lymphoma	16920	16890	Y
C863	C86.3 Subcutaneous panniculitis-like T-cell lymphoma	16930	16890	Y
C864	C86.4 Blastic NK-cell lymphoma	16940	16890	Y
C865	C86.5 Angioimmunoblastic T-cell lymphoma	16950	16890	Y
C866	C86.6 Primary cutaneous CD30-positive T-cell proliferations	16960	16890	Y
C88	C88 Malignant immunoproliferative diseases	16970	570	Y
C880	C88.0 Waldenstrom's macroglobulinaemia	16980	16970	Y
C881	C88.1 Alpha heavy chain disease	16990	16970	Y
C882	C88.2 Gamma heavy chain disease	17000	16970	Y
C883	C88.3 Immunoproliferative small intestinal disease	17010	16970	Y
C884	C88.4 Extranodal marginal zone B-cell lymphoma of mucosa-associated lymphoid tissue [MALT-lymphoma]	17020	16970	Y
C887	C88.7 Other malignant immunoproliferative diseases	17030	16970	Y
C889	C88.9 Malignant immunoproliferative disease, unspecified	17040	16970	Y
C90	C90 Multiple myeloma and malignant plasma cell neoplasms	17050	570	Y
C900	C90.0 Multiple myeloma	17060	17050	Y
C901	C90.1 Plasma cell leukaemia	17070	17050	Y
C902	C90.2 Plasmacytoma, extramedullary	17080	17050	Y
C903	C90.3 Solitary plasmacytoma	17090	17050	Y
C91	C91 Lymphoid leukaemia	17100	570	Y
C910	C91.0 Acute lymphoblastic leukaemia	17110	17100	Y
C911	C91.1 Chronic lymphocytic leukaemia	17120	17100	Y
C912	C91.2 Subacute lymphocytic leukaemia	17130	17100	Y
C913	C91.3 Prolymphocytic leukaemia	17140	17100	Y
C914	C91.4 Hairy-cell leukaemia	17150	17100	Y
C915	C91.5 Adult T-cell leukaemia	17160	17100	Y
C916	C91.6 Prolymphocytic leukaemia of T-cell type	17170	17100	Y
C917	C91.7 Other lymphoid leukaemia	17180	17100	Y
C918	C91.8 Mature B-cell leukaemia Burkitt-type	17190	17100	Y
C919	C91.9 Lymphoid leukaemia, unspecified	17200	17100	Y
C92	C92 Myeloid leukaemia	17210	570	Y
C920	C92.0 Acute myeloid leukaemia	17220	17210	Y
C921	C92.1 Chronic myeloid leukaemia	17230	17210	Y
C922	C92.2 Subacute myeloid leukaemia	17240	17210	Y
C923	C92.3 Myeloid sarcoma	17250	17210	Y
C924	C92.4 Acute promyelocytic leukaemia	17260	17210	Y
C925	C92.5 Acute myelomonocytic leukaemia	17270	17210	Y
C926	C92.6 Acute myeloid leukaemia with 11q23-abnormality	17280	17210	Y
C927	C92.7 Other myeloid leukaemia	17290	17210	Y
C928	C92.8 Acute myeloid leukaemia with multilineage dysplasia	17300	17210	Y
C929	C92.9 Myeloid leukaemia, unspecified	17310	17210	Y
C93	C93 Monocytic leukaemia	17320	570	Y
C930	C93.0 Acute monocytic leukaemia	17330	17320	Y
C931	C93.1 Chronic monocytic leukaemia	17340	17320	Y
C932	C93.2 Subacute monocytic leukaemia	17350	17320	Y
C933	C93.3 Juvenile myelomonocytic leukaemia	17360	17320	Y
C937	C93.7 Other monocytic leukaemia	17370	17320	Y
C939	C93.9 Monocytic leukaemia, unspecified	17380	17320	Y
C94	C94 Other leukaemias of specified cell type	17390	570	Y
C940	C94.0 Acute erythraemia and erythroleukaemia	17400	17390	Y
C941	C94.1 Chronic erythraemia	17410	17390	Y
C942	C94.2 Acute megakaryoblastic leukaemia	17420	17390	Y
C943	C94.3 Mast cell leukaemia	17430	17390	Y
C944	C94.4 Acute panmyelosis	17440	17390	Y
C945	C94.5 Acute myelofibrosis	17450	17390	Y
C946	C94.6 Myelodysplastic and myeloproliferative disease, not elsewhere classified	17460	17390	Y
C947	C94.7 Other specified leukaemias	17470	17390	Y
C95	C95 Leukaemia of unspecified cell type	17480	570	Y
C950	C95.0 Acute leukaemia of unspecified cell type	17490	17480	Y
C951	C95.1 Chronic leukaemia of unspecified cell type	17500	17480	Y
C952	C95.2 Subacute leukaemia of unspecified cell type	17510	17480	Y
C957	C95.7 Other leukaemia of unspecified cell type	17520	17480	Y
C959	C95.9 Leukaemia, unspecified	17530	17480	Y
C96	C96 Other and unspecified malignant neoplasms of lymphoid, haematopoietic and related tissue	17540	570	Y
C960	C96.0 Letterer-Siwe disease	17550	17540	Y
C961	C96.1 Malignant histiocytosis	17560	17540	Y
C962	C96.2 Malignant mast cell tumour	17570	17540	Y
C963	C96.3 True histiocytic lymphoma	17580	17540	Y
C964	C96.4 Sarcoma of dendritic cells (accessory cells)	17590	17540	Y
C965	C96.5 Multifocal and unisystemic Langerhans-cell histiocytosis	17600	17540	Y
C966	C96.6 Unifocal Langerhans-cell histiocytosis	17610	17540	Y
C967	C96.7 Other specified malignant neoplasms of lymphoid, haematopoietic and related tissue	17620	17540	Y
C968	C96.8 Histiocytic sarcoma	17630	17540	Y
C969	C96.9 Malignant neoplasms of lymphoid, haematopoietic and related tissue, unspecified	17640	17540	Y
C97	C97 Malignant neoplasms of independent (primary) multiple sites	17650	580	Y
Chapter I	Chapter I Certain infectious and parasitic diseases	10	0	N
Chapter II	Chapter II Neoplasms	20	0	N
Chapter III	Chapter III Diseases of the blood and blood-forming organs and certain disorders involving the immune mechanism	30	0	N
Chapter IV	Chapter IV Endocrine, nutritional and metabolic diseases	40	0	N
Chapter IX	Chapter IX Diseases of the circulatory system	90	0	N
Chapter V	Chapter V Mental and behavioural disorders	50	0	N
Chapter VI	Chapter VI Diseases of the nervous system	60	0	N
Chapter VII	Chapter VII Diseases of the eye and adnexa	70	0	N
Chapter VIII	Chapter VIII Diseases of the ear and mastoid process	80	0	N
Chapter X	Chapter X Diseases of the respiratory system	100	0	N
Chapter XI	Chapter XI Diseases of the digestive system	110	0	N
Chapter XII	Chapter XII Diseases of the skin and subcutaneous tissue	120	0	N
Chapter XIII	Chapter XIII Diseases of the musculoskeletal system and connective tissue	130	0	N
Chapter XIV	Chapter XIV Diseases of the genitourinary system	140	0	N
Chapter XIX	Chapter XIX Injury, poisoning and certain other consequences of external causes	190	0	N
Chapter XV	Chapter XV Pregnancy, childbirth and the puerperium	150	0	N
Chapter XVI	Chapter XVI Certain conditions originating in the perinatal period	160	0	N
Chapter XVII	Chapter XVII Congenital malformations, deformations and chromosomal abnormalities	170	0	N
Chapter XVIII	Chapter XVIII Symptoms, signs and abnormal clinical and laboratory findings, not elsewhere classified	180	0	N
Chapter XX	Chapter XX External causes of morbidity and mortality	200	0	N
Chapter XXI	Chapter XXI Factors influencing health status and contact with health services	210	0	N
Chapter XXII	Chapter XXII Codes for special purposes	220	0	N
D00	D00 Carcinoma in situ of oral cavity, oesophagus and stomach	17660	590	Y
D000	D00.0 Lip, oral cavity and pharynx	17670	17660	Y
D001	D00.1 Oesophagus	17680	17660	Y
D002	D00.2 Stomach	17690	17660	Y
D01	D01 Carcinoma in situ of other and unspecified digestive organs	17700	590	Y
D010	D01.0 Colon	17710	17700	Y
D011	D01.1 Rectosigmoid junction	17720	17700	Y
D012	D01.2 Rectum	17730	17700	Y
D013	D01.3 Anus and anal canal	17740	17700	Y
D014	D01.4 Other and unspecified parts of intestine	17750	17700	Y
D015	D01.5 Liver, gallbladder and bile ducts	17760	17700	Y
D017	D01.7 Other specified digestive organs	17770	17700	Y
D019	D01.9 Digestive organ, unspecified	17780	17700	Y
D02	D02 Carcinoma in situ of middle ear and respiratory system	17790	590	Y
D020	D02.0 Larynx	17800	17790	Y
D021	D02.1 Trachea	17810	17790	Y
D022	D02.2 Bronchus and lung	17820	17790	Y
D023	D02.3 Other parts of respiratory system	17830	17790	Y
D024	D02.4 Respiratory system, unspecified	17840	17790	Y
D03	D03 Melanoma in situ	17850	590	Y
D030	D03.0 Melanoma in situ of lip	17860	17850	Y
D031	D03.1 Melanoma in situ of eyelid, including canthus	17870	17850	Y
D032	D03.2 Melanoma in situ of ear and external auricular canal	17880	17850	Y
D033	D03.3 Melanoma in situ of other and unspecified parts of face	17890	17850	Y
D034	D03.4 Melanoma in situ of scalp and neck	17900	17850	Y
D035	D03.5 Melanoma in situ of trunk	17910	17850	Y
D036	D03.6 Melanoma in situ of upper limb, including shoulder	17920	17850	Y
D037	D03.7 Melanoma in situ of lower limb, including hip	17930	17850	Y
D038	D03.8 Melanoma in situ of other sites	17940	17850	Y
D039	D03.9 Melanoma in situ, unspecified	17950	17850	Y
D04	D04 Carcinoma in situ of skin	17960	590	Y
D040	D04.0 Skin of lip	17970	17960	Y
D041	D04.1 Skin of eyelid, including canthus	17980	17960	Y
D042	D04.2 Skin of ear and external auricular canal	17990	17960	Y
D043	D04.3 Skin of other and unspecified parts of face	18000	17960	Y
D044	D04.4 Skin of scalp and neck	18010	17960	Y
D045	D04.5 Skin of trunk	18020	17960	Y
D046	D04.6 Skin of upper limb, including shoulder	18030	17960	Y
D047	D04.7 Skin of lower limb, including hip	18040	17960	Y
D048	D04.8 Skin of other sites	18050	17960	Y
D049	D04.9 Skin, unspecified	18060	17960	Y
D05	D05 Carcinoma in situ of breast	18070	590	Y
D050	D05.0 Lobular carcinoma in situ	18080	18070	Y
D051	D05.1 Intraductal carcinoma in situ	18090	18070	Y
D057	D05.7 Other carcinoma in situ of breast	18100	18070	Y
D059	D05.9 Carcinoma in situ of breast, unspecified	18110	18070	Y
D06	D06 Carcinoma in situ of cervix uteri	18120	590	Y
D060	D06.0 Endocervix	18130	18120	Y
D061	D06.1 Exocervix	18140	18120	Y
D067	D06.7 Other parts of cervix	18150	18120	Y
D069	D06.9 Cervix, unspecified	18160	18120	Y
D07	D07 Carcinoma in situ of other and unspecified genital organs	18170	590	Y
D070	D07.0 Endometrium	18180	18170	Y
D071	D07.1 Vulva	18190	18170	Y
D072	D07.2 Vagina	18200	18170	Y
D073	D07.3 Other and unspecified female genital organs	18210	18170	Y
D074	D07.4 Penis	18220	18170	Y
D075	D07.5 Prostate	18230	18170	Y
D076	D07.6 Other and unspecified male genital organs	18240	18170	Y
D09	D09 Carcinoma in situ of other and unspecified sites	18250	590	Y
D090	D09.0 Bladder	18260	18250	Y
D091	D09.1 Other and unspecified urinary organs	18270	18250	Y
D092	D09.2 Eye	18280	18250	Y
D093	D09.3 Thyroid and other endocrine glands	18290	18250	Y
D097	D09.7 Carcinoma in situ of other specified sites	18300	18250	Y
D099	D09.9 Carcinoma in situ, unspecified	18310	18250	Y
D10	D10 Benign neoplasm of mouth and pharynx	18320	600	Y
D100	D10.0 Lip	18330	18320	Y
D101	D10.1 Tongue	18340	18320	Y
D102	D10.2 Floor of mouth	18350	18320	Y
D103	D10.3 Other and unspecified parts of mouth	18360	18320	Y
D104	D10.4 Tonsil	18370	18320	Y
D105	D10.5 Other parts of oropharynx	18380	18320	Y
D106	D10.6 Nasopharynx	18390	18320	Y
D107	D10.7 Hypopharynx	18400	18320	Y
D109	D10.9 Pharynx, unspecified	18410	18320	Y
D11	D11 Benign neoplasm of major salivary glands	18420	600	Y
D110	D11.0 Parotid gland	18430	18420	Y
D117	D11.7 Other major salivary glands	18440	18420	Y
D119	D11.9 Major salivary gland, unspecified	18450	18420	Y
D12	D12 Benign neoplasm of colon, rectum, anus and anal canal	18460	600	Y
D120	D12.0 Caecum	18470	18460	Y
D121	D12.1 Appendix	18480	18460	Y
D122	D12.2 Ascending colon	18490	18460	Y
D123	D12.3 Transverse colon	18500	18460	Y
D124	D12.4 Descending colon	18510	18460	Y
D125	D12.5 Sigmoid colon	18520	18460	Y
D126	D12.6 Colon, unspecified	18530	18460	Y
D127	D12.7 Rectosigmoid junction	18540	18460	Y
D128	D12.8 Rectum	18550	18460	Y
D129	D12.9 Anus and anal canal	18560	18460	Y
D13	D13 Benign neoplasm of other and ill-defined parts of digestive system	18570	600	Y
D130	D13.0 Oesophagus	18580	18570	Y
D131	D13.1 Stomach	18590	18570	Y
D132	D13.2 Duodenum	18600	18570	Y
D133	D13.3 Other and unspecified parts of small intestine	18610	18570	Y
D134	D13.4 Liver	18620	18570	Y
D135	D13.5 Extrahepatic bile ducts	18630	18570	Y
D136	D13.6 Pancreas	18640	18570	Y
D137	D13.7 Endocrine pancreas	18650	18570	Y
D139	D13.9 Ill-defined sites within the digestive system	18660	18570	Y
D14	D14 Benign neoplasm of middle ear and respiratory system	18670	600	Y
D140	D14.0 Middle ear, nasal cavity and accessory sinuses	18680	18670	Y
D141	D14.1 Larynx	18690	18670	Y
D142	D14.2 Trachea	18700	18670	Y
D143	D14.3 Bronchus and lung	18710	18670	Y
D144	D14.4 Respiratory system, unspecified	18720	18670	Y
D15	D15 Benign neoplasm of other and unspecified intrathoracic organs	18730	600	Y
D150	D15.0 Thymus	18740	18730	Y
D151	D15.1 Heart	18750	18730	Y
D152	D15.2 Mediastinum	18760	18730	Y
D157	D15.7 Other specified intrathoracic organs	18770	18730	Y
D159	D15.9 Intrathoracic organ, unspecified	18780	18730	Y
D16	D16 Benign neoplasm of bone and articular cartilage	18790	600	Y
D160	D16.0 Scapula and long bones of upper limb	18800	18790	Y
D161	D16.1 Short bones of upper limb	18810	18790	Y
D162	D16.2 Long bones of lower limb	18820	18790	Y
D163	D16.3 Short bones of lower limb	18830	18790	Y
D164	D16.4 Bones of skull and face	18840	18790	Y
D165	D16.5 Lower jaw bone	18850	18790	Y
D166	D16.6 Vertebral column	18860	18790	Y
D167	D16.7 Ribs, sternum and clavicle	18870	18790	Y
D168	D16.8 Pelvic bones, sacrum and coccyx	18880	18790	Y
D169	D16.9 Bone and articular cartilage, unspecified	18890	18790	Y
D17	D17 Benign lipomatous neoplasm	18900	600	Y
D170	D17.0 Benign lipomatous neoplasm of skin and subcutaneous tissue of head, face and neck	18910	18900	Y
D171	D17.1 Benign lipomatous neoplasm of skin and subcutaneous tissue of trunk	18920	18900	Y
D172	D17.2 Benign lipomatous neoplasm of skin and subcutaneous tissue of limbs	18930	18900	Y
D173	D17.3 Benign lipomatous neoplasm of skin and subcutaneous tissue of other and unspecified sites	18940	18900	Y
D174	D17.4 Benign lipomatous neoplasm of intrathoracic organs	18950	18900	Y
D175	D17.5 Benign lipomatous neoplasm of intra-abdominal organs	18960	18900	Y
D176	D17.6 Benign lipomatous neoplasm of spermatic cord	18970	18900	Y
D177	D17.7 Benign lipomatous neoplasm of other sites	18980	18900	Y
D179	D17.9 Benign lipomatous neoplasm, unspecified	18990	18900	Y
D18	D18 Haemangioma and lymphangioma, any site	19000	600	Y
D180	D18.0 Haemangioma, any site	19010	19000	Y
D181	D18.1 Lymphangioma, any site	19020	19000	Y
D19	D19 Benign neoplasm of mesothelial tissue	19030	600	Y
D190	D19.0 Mesothelial tissue of pleura	19040	19030	Y
D191	D19.1 Mesothelial tissue of peritoneum	19050	19030	Y
D197	D19.7 Mesothelial tissue of other sites	19060	19030	Y
D199	D19.9 Mesothelial tissue, unspecified	19070	19030	Y
D20	D20 Benign neoplasm of soft tissue of retroperitoneum and peritoneum	19080	600	Y
D200	D20.0 Retroperitoneum	19090	19080	Y
D201	D20.1 Peritoneum	19100	19080	Y
D21	D21 Other benign neoplasms of connective and other soft tissue	19110	600	Y
D210	D21.0 Connective and other soft tissue of head, face and neck	19120	19110	Y
D211	D21.1 Connective and other soft tissue of upper limb, including shoulder	19130	19110	Y
D212	D21.2 Connective and other soft tissue of lower limb, including hip	19140	19110	Y
D213	D21.3 Connective and other soft tissue of thorax	19150	19110	Y
D214	D21.4 Connective and other soft tissue of abdomen	19160	19110	Y
D215	D21.5 Connective and other soft tissue of pelvis	19170	19110	Y
D216	D21.6 Connective and other soft tissue of trunk, unspecified	19180	19110	Y
D219	D21.9 Connective and other soft tissue, unspecified	19190	19110	Y
D22	D22 Melanocytic naevi	19200	600	Y
D220	D22.0 Melanocytic naevi of lip	19210	19200	Y
D221	D22.1 Melanocytic naevi of eyelid, including canthus	19220	19200	Y
D222	D22.2 Melanocytic naevi of ear and external auricular canal	19230	19200	Y
D223	D22.3 Melanocytic naevi of other and unspecified parts of face	19240	19200	Y
D224	D22.4 Melanocytic naevi of scalp and neck	19250	19200	Y
D225	D22.5 Melanocytic naevi of trunk	19260	19200	Y
D226	D22.6 Melanocytic naevi of upper limb, including shoulder	19270	19200	Y
D227	D22.7 Melanocytic naevi of lower limb, including hip	19280	19200	Y
D229	D22.9 Melanocytic naevi, unspecified	19290	19200	Y
D23	D23 Other benign neoplasms of skin	19300	600	Y
D230	D23.0 Skin of lip	19310	19300	Y
D231	D23.1 Skin of eyelid, including canthus	19320	19300	Y
D232	D23.2 Skin of ear and external auricular canal	19330	19300	Y
D233	D23.3 Skin of other and unspecified parts of face	19340	19300	Y
D234	D23.4 Skin of scalp and neck	19350	19300	Y
D235	D23.5 Skin of trunk	19360	19300	Y
D236	D23.6 Skin of upper limb, including shoulder	19370	19300	Y
D237	D23.7 Skin of lower limb, including hip	19380	19300	Y
D239	D23.9 Skin, unspecified	19390	19300	Y
D24	D24 Benign neoplasm of breast	19400	600	Y
D25	D25 Leiomyoma of uterus	19410	600	Y
D250	D25.0 Submucous leiomyoma of uterus	19420	19410	Y
D251	D25.1 Intramural leiomyoma of uterus	19430	19410	Y
D252	D25.2 Subserosal leiomyoma of uterus	19440	19410	Y
D259	D25.9 Leiomyoma of uterus, unspecified	19450	19410	Y
D26	D26 Other benign neoplasms of uterus	19460	600	Y
D260	D26.0 Cervix uteri	19470	19460	Y
D261	D26.1 Corpus uteri	19480	19460	Y
D267	D26.7 Other parts of uterus	19490	19460	Y
D269	D26.9 Uterus, unspecified	19500	19460	Y
D27	D27 Benign neoplasm of ovary	19510	600	Y
D28	D28 Benign neoplasm of other and unspecified female genital organs	19520	600	Y
D280	D28.0 Vulva	19530	19520	Y
D281	D28.1 Vagina	19540	19520	Y
D282	D28.2 Uterine tubes and ligaments	19550	19520	Y
D287	D28.7 Other specified female genital organs	19560	19520	Y
D289	D28.9 Female genital organ, unspecified	19570	19520	Y
D29	D29 Benign neoplasm of male genital organs	19580	600	Y
D290	D29.0 Penis	19590	19580	Y
D291	D29.1 Prostate	19600	19580	Y
D292	D29.2 Testis	19610	19580	Y
D293	D29.3 Epididymis	19620	19580	Y
D294	D29.4 Scrotum	19630	19580	Y
D297	D29.7 Other male genital organs	19640	19580	Y
D299	D29.9 Male genital organ, unspecified	19650	19580	Y
D30	D30 Benign neoplasm of urinary organs	19660	600	Y
D300	D30.0 Kidney	19670	19660	Y
D301	D30.1 Renal pelvis	19680	19660	Y
D302	D30.2 Ureter	19690	19660	Y
D303	D30.3 Bladder	19700	19660	Y
D304	D30.4 Urethra	19710	19660	Y
D307	D30.7 Other urinary organs	19720	19660	Y
D309	D30.9 Urinary organ, unspecified	19730	19660	Y
D31	D31 Benign neoplasm of eye and adnexa	19740	600	Y
D310	D31.0 Conjunctiva	19750	19740	Y
D311	D31.1 Cornea	19760	19740	Y
D312	D31.2 Retina	19770	19740	Y
D313	D31.3 Choroid	19780	19740	Y
D314	D31.4 Ciliary body	19790	19740	Y
D315	D31.5 Lachrymal gland and duct	19800	19740	Y
D316	D31.6 Orbit, unspecified	19810	19740	Y
D319	D31.9 Eye, unspecified	19820	19740	Y
D32	D32 Benign neoplasm of meninges	19830	600	Y
D320	D32.0 Cerebral meninges	19840	19830	Y
D321	D32.1 Spinal meninges	19850	19830	Y
D329	D32.9 Meninges, unspecified	19860	19830	Y
D33	D33 Benign neoplasm of brain and other parts of central nervous system	19870	600	Y
D330	D33.0 Brain, supratentorial	19880	19870	Y
D331	D33.1 Brain, infratentorial	19890	19870	Y
D332	D33.2 Brain, unspecified	19900	19870	Y
D333	D33.3 Cranial nerves	19910	19870	Y
D334	D33.4 Spinal cord	19920	19870	Y
D337	D33.7 Other specified parts of central nervous system	19930	19870	Y
D339	D33.9 Central nervous system, unspecified	19940	19870	Y
D34	D34 Benign neoplasm of thyroid gland	19950	600	Y
D35	D35 Benign neoplasm of other and unspecified endocrine glands	19960	600	Y
D350	D35.0 Adrenal gland	19970	19960	Y
D351	D35.1 Parathyroid gland	19980	19960	Y
D352	D35.2 Pituitary gland	19990	19960	Y
D353	D35.3 Craniopharyngeal duct	20000	19960	Y
D354	D35.4 Pineal gland	20010	19960	Y
D355	D35.5 Carotid body	20020	19960	Y
D356	D35.6 Aortic body and other paraganglia	20030	19960	Y
D357	D35.7 Other specified endocrine glands	20040	19960	Y
D358	D35.8 Pluriglandular involvement	20050	19960	Y
D359	D35.9 Endocrine gland, unspecified	20060	19960	Y
D36	D36 Benign neoplasm of other and unspecified sites	20070	600	Y
D360	D36.0 Lymph nodes	20080	20070	Y
D361	D36.1 Peripheral nerves and autonomic nervous system	20090	20070	Y
D367	D36.7 Other specified sites	20100	20070	Y
D369	D36.9 Benign neoplasm of unspecified site	20110	20070	Y
D37	D37 Neoplasm of uncertain or unknown behaviour of oral cavity and digestive organs	20120	610	Y
D370	D37.0 Lip, oral cavity and pharynx	20130	20120	Y
D371	D37.1 Stomach	20140	20120	Y
D372	D37.2 Small intestine	20150	20120	Y
D373	D37.3 Appendix	20160	20120	Y
D374	D37.4 Colon	20170	20120	Y
D375	D37.5 Rectum	20180	20120	Y
D376	D37.6 Liver, gallbladder and bile ducts	20190	20120	Y
D377	D37.7 Other digestive organs	20200	20120	Y
D379	D37.9 Digestive organ, unspecified	20210	20120	Y
D38	D38 Neoplasm of uncertain or unknown behaviour of middle ear and respiratory and intrathoracic organs	20220	610	Y
D380	D38.0 Larynx	20230	20220	Y
D381	D38.1 Trachea, bronchus and lung	20240	20220	Y
D382	D38.2 Pleura	20250	20220	Y
D383	D38.3 Mediastinum	20260	20220	Y
D384	D38.4 Thymus	20270	20220	Y
D385	D38.5 Other respiratory organs	20280	20220	Y
D386	D38.6 Respiratory organ, unspecified	20290	20220	Y
D39	D39 Neoplasm of uncertain or unknown behaviour of female genital organs	20300	610	Y
D390	D39.0 Uterus	20310	20300	Y
D391	D39.1 Ovary	20320	20300	Y
D392	D39.2 Placenta	20330	20300	Y
D397	D39.7 Other female genital organs	20340	20300	Y
D399	D39.9 Female genital organ, unspecified	20350	20300	Y
D40	D40 Neoplasm of uncertain or unknown behaviour of male genital organs	20360	610	Y
D400	D40.0 Prostate	20370	20360	Y
D401	D40.1 Testis	20380	20360	Y
D407	D40.7 Other male genital organs	20390	20360	Y
D409	D40.9 Male genital organ, unspecified	20400	20360	Y
D41	D41 Neoplasm of uncertain or unknown behaviour of urinary organs	20410	610	Y
D410	D41.0 Kidney	20420	20410	Y
D411	D41.1 Renal pelvis	20430	20410	Y
D412	D41.2 Ureter	20440	20410	Y
D413	D41.3 Urethra	20450	20410	Y
D414	D41.4 Bladder	20460	20410	Y
D417	D41.7 Other urinary organs	20470	20410	Y
D419	D41.9 Urinary organ, unspecified	20480	20410	Y
D42	D42 Neoplasm of uncertain or unknown behaviour of meninges	20490	610	Y
D420	D42.0 Cerebral meninges	20500	20490	Y
D421	D42.1 Spinal meninges	20510	20490	Y
D429	D42.9 Meninges, unspecified	20520	20490	Y
D43	D43 Neoplasm of uncertain or unknown behaviour of brain and central nervous system	20530	610	Y
D430	D43.0 Brain, supratentorial	20540	20530	Y
D431	D43.1 Brain, infratentorial	20550	20530	Y
D432	D43.2 Brain, unspecified	20560	20530	Y
D433	D43.3 Cranial nerves	20570	20530	Y
D434	D43.4 Spinal cord	20580	20530	Y
D437	D43.7 Other parts of central nervous system	20590	20530	Y
D439	D43.9 Central nervous system, unspecified	20600	20530	Y
D44	D44 Neoplasm of uncertain or unknown behaviour of endocrine glands	20610	610	Y
D440	D44.0 Thyroid gland	20620	20610	Y
D441	D44.1 Adrenal gland	20630	20610	Y
D442	D44.2 Parathyroid gland	20640	20610	Y
D443	D44.3 Pituitary gland	20650	20610	Y
D444	D44.4 Craniopharyngeal duct	20660	20610	Y
D445	D44.5 Pineal gland	20670	20610	Y
D446	D44.6 Carotid body	20680	20610	Y
D447	D44.7 Aortic body and other paraganglia	20690	20610	Y
D448	D44.8 Pluriglandular involvement	20700	20610	Y
D449	D44.9 Endocrine gland, unspecified	20710	20610	Y
D45	D45 Polycythaemia vera	20720	610	Y
D46	D46 Myelodysplastic syndromes	20730	610	Y
D460	D46.0 Refractory anaemia without sideroblasts, so stated	20740	20730	Y
D461	D46.1 Refractory anaemia with sideroblasts	20750	20730	Y
D462	D46.2 Refractory anaemia with excess of blasts	20760	20730	Y
D463	D46.3 Refractory anaemia with excess of blasts with transformation	20770	20730	Y
D464	D46.4 Refractory anaemia, unspecified	20780	20730	Y
D465	D46.5 Refractory anaemia with multi-lineage dysplasia	20790	20730	Y
D466	D46.6 Myelodysplastic syndrome with isolated del(5q) chromosomal abnormality	20800	20730	Y
D467	D46.7 Other myelodysplastic syndromes	20810	20730	Y
D469	D46.9 Myelodysplastic syndrome, unspecified	20820	20730	Y
D47	D47 Other neoplasms of uncertain or unknown behaviour of lymphoid, haematopoietic and related tissue	20830	610	Y
D470	D47.0 Histiocytic and mast cell tumours of uncertain and unknown behaviour	20840	20830	Y
D471	D47.1 Chronic myeloproliferative disease	20850	20830	Y
D472	D47.2 Monoclonal gammopathy	20860	20830	Y
D473	D47.3 Essential (haemorrhagic) thrombocythaemia	20870	20830	Y
D474	D47.4 Osteomyelofibrosis	20880	20830	Y
D475	D47.5 Chronic eosinophilic leukaemia [hypereosinophilic syndrome]	20890	20830	Y
D477	D47.7 Other specified neoplasms of uncertain or unknown behaviour of lymphoid, haematopoietic and related tissue	20900	20830	Y
D479	D47.9 Neoplasm of uncertain or unknown behaviour of lymphoid, haematopoietic and related tissue, unspecified	20910	20830	Y
D48	D48 Neoplasm of uncertain or unknown behaviour of other and unspecified sites	20920	610	Y
D480	D48.0 Bone and articular cartilage	20930	20920	Y
D481	D48.1 Connective and other soft tissue	20940	20920	Y
D482	D48.2 Peripheral nerves and autonomic nervous system	20950	20920	Y
D483	D48.3 Retroperitoneum	20960	20920	Y
D484	D48.4 Peritoneum	20970	20920	Y
D485	D48.5 Skin	20980	20920	Y
D486	D48.6 Breast	20990	20920	Y
D487	D48.7 Other specified sites	21000	20920	Y
D489	D48.9 Neoplasms of uncertain or unknown behaviour, unspecified	21010	20920	Y
D50	D50 Iron deficiency anaemia	21020	620	Y
D500	D50.0 Iron deficiency anaemia secondary to blood loss (chronic)	21030	21020	Y
D501	D50.1 Sideropenic dysphagia	21040	21020	Y
D508	D50.8 Other iron deficiency anaemias	21050	21020	Y
D509	D50.9 Iron deficiency anaemia, unspecified	21060	21020	Y
D51	D51 Vitamin B12 deficiency anaemia	21070	620	Y
D510	D51.0 Vitamin B12 deficiency anaemia due to intrinsic factor deficiency	21080	21070	Y
D511	D51.1 Vitamin B12 deficiency anaemia due to selective vitamin B12 malabsorption with proteinuria	21090	21070	Y
D512	D51.2 Transcobalamin II deficiency	21100	21070	Y
D513	D51.3 Other dietary vitamin B12 deficiency anaemia	21110	21070	Y
D518	D51.8 Other vitamin B12 deficiency anaemias	21120	21070	Y
D519	D51.9 Vitamin B12 deficiency anaemia, unspecified	21130	21070	Y
D52	D52 Folate deficiency anaemia	21140	620	Y
D520	D52.0 Dietary folate deficiency anaemia	21150	21140	Y
D521	D52.1 Drug-induced folate deficiency anaemia	21160	21140	Y
D528	D52.8 Other folate deficiency anaemias	21170	21140	Y
D529	D52.9 Folate deficiency anaemia, unspecified	21180	21140	Y
D53	D53 Other nutritional anaemias	21190	620	Y
D530	D53.0 Protein deficiency anaemia	21200	21190	Y
D531	D53.1 Other megaloblastic anaemias, not elsewhere classified	21210	21190	Y
D532	D53.2 Scorbutic anaemia	21220	21190	Y
D538	D53.8 Other specified nutritional anaemias	21230	21190	Y
D539	D53.9 Nutritional anaemia, unspecified	21240	21190	Y
D55	D55 Anaemia due to enzyme disorders	21250	630	Y
D550	D55.0 Anaemia due to glucose-6-phosphate dehydrogenase [G6PD] deficiency	21260	21250	Y
D551	D55.1 Anaemia due to other disorders of glutathione metabolism	21270	21250	Y
D552	D55.2 Anaemia due to disorders of glycolytic enzymes	21280	21250	Y
D553	D55.3 Anaemia due to disorders of nucleotide metabolism	21290	21250	Y
D558	D55.8 Other anaemias due to enzyme disorders	21300	21250	Y
D559	D55.9 Anaemia due to enzyme disorder, unspecified	21310	21250	Y
D56	D56 Thalassaemia	21320	630	Y
D560	D56.0 Alpha thalassaemia	21330	21320	Y
D561	D56.1 Beta thalassaemia	21340	21320	Y
D562	D56.2 Delta-beta thalassaemia	21350	21320	Y
D563	D56.3 Thalassaemia trait	21360	21320	Y
D564	D56.4 Hereditary persistence of foetal haemoglobin [HPFH]	21370	21320	Y
D568	D56.8 Other thalassaemias	21380	21320	Y
D569	D56.9 Thalassaemia, unspecified	21390	21320	Y
D57	D57 Sickle-cell disorders	21400	630	Y
D570	D57.0 Sickle-cell anaemia with crisis	21410	21400	Y
D571	D57.1 Sickle-cell anaemia without crisis	21420	21400	Y
D572	D57.2 Double heterozygous sickling disorders	21430	21400	Y
D573	D57.3 Sickle-cell trait	21440	21400	Y
D578	D57.8 Other sickle-cell disorders	21450	21400	Y
D58	D58 Other hereditary haemolytic anaemias	21460	630	Y
D580	D58.0 Hereditary spherocytosis	21470	21460	Y
D581	D58.1 Hereditary elliptocytosis	21480	21460	Y
D582	D58.2 Other haemoglobinopathies	21490	21460	Y
D588	D58.8 Other specified hereditary haemolytic anaemias	21500	21460	Y
D589	D58.9 Hereditary haemolytic anaemia, unspecified	21510	21460	Y
D59	D59 Acquired haemolytic anaemia	21520	630	Y
D590	D59.0 Drug-induced autoimmune haemolytic anaemia	21530	21520	Y
D591	D59.1 Other autoimmune haemolytic anaemias	21540	21520	Y
D592	D59.2 Drug-induced nonautoimmune haemolytic anaemia	21550	21520	Y
D593	D59.3 Haemolytic-uraemic syndrome	21560	21520	Y
D594	D59.4 Other nonautoimmune haemolytic anaemias	21570	21520	Y
D595	D59.5 Paroxysmal nocturnal haemoglobinuria [Marchiafava-Micheli]	21580	21520	Y
D596	D59.6 Haemoglobinuria due to haemolysis from other external causes	21590	21520	Y
D598	D59.8 Other acquired haemolytic anaemias	21600	21520	Y
D599	D59.9 Acquired haemolytic anaemia, unspecified	21610	21520	Y
D60	D60 Acquired pure red cell aplasia [erythroblastopenia]	21620	640	Y
D600	D60.0 Chronic acquired pure red cell aplasia	21630	21620	Y
D601	D60.1 Transient acquired pure red cell aplasia	21640	21620	Y
D608	D60.8 Other acquired pure red cell aplasias	21650	21620	Y
D609	D60.9 Acquired pure red cell aplasia, unspecified	21660	21620	Y
D61	D61 Other aplastic anaemias	21670	640	Y
D610	D61.0 Constitutional aplastic anaemia	21680	21670	Y
D611	D61.1 Drug-induced aplastic anaemia	21690	21670	Y
D612	D61.2 Aplastic anaemia due to other external agents	21700	21670	Y
D613	D61.3 Idiopathic aplastic anaemia	21710	21670	Y
D618	D61.8 Other specified aplastic anaemias	21720	21670	Y
D619	D61.9 Aplastic anaemia, unspecified	21730	21670	Y
D62	D62 Acute posthaemorrhagic anaemia	21740	640	Y
D63	D63 Anaemia in chronic diseases classified elsewhere	21750	640	Y
D630	D63.0 Anaemia in neoplastic disease	21760	21750	Y
D631	D63.1 Anaemia in other chronic diseases classified elsewhere	21770	21750	Y
D638	D63.8 Anaemia in other chronic diseases classified elsewhere	21780	21750	Y
D64	D64 Other anaemias	21790	640	Y
D640	D64.0 Hereditary sideroblastic anaemia	21800	21790	Y
D641	D64.1 Secondary sideroblastic anaemia due to disease	21810	21790	Y
D642	D64.2 Secondary sideroblastic anaemia due to drugs and toxins	21820	21790	Y
D643	D64.3 Other sideroblastic anaemias	21830	21790	Y
D644	D64.4 Congenital dyserythropoietic anaemia	21840	21790	Y
D648	D64.8 Other specified anaemias	21850	21790	Y
D649	D64.9 Anaemia, unspecified	21860	21790	Y
D65	D65 Disseminated intravascular coagulation [defibrination syndrome]	21870	650	Y
D66	D66 Hereditary factor VIII deficiency	21880	650	Y
D67	D67 Hereditary factor IX deficiency	21890	650	Y
D68	D68 Other coagulation defects	21900	650	Y
D680	D68.0 Von Willebrand's disease	21910	21900	Y
D681	D68.1 Hereditary factor XI deficiency	21920	21900	Y
D682	D68.2 Hereditary deficiency of other clotting factors	21930	21900	Y
D683	D68.3 Haemorrhagic disorder due to circulating anticoagulants	21940	21900	Y
D684	D68.4 Acquired coagulation factor deficiency	21950	21900	Y
D685	D68.5 Primary Thrombophilia	21960	21900	Y
D686	D68.6 Other Thrombophilia	21970	21900	Y
D688	D68.8 Other specified coagulation defects	21980	21900	Y
D689	D68.9 Coagulation defect, unspecified	21990	21900	Y
D69	D69 Purpura and other haemorrhagic conditions	22000	650	Y
D690	D69.0 Allergic purpura	22010	22000	Y
D691	D69.1 Qualitative platelet defects	22020	22000	Y
D692	D69.2 Other nonthrombocytopenic purpura	22030	22000	Y
D693	D69.3 Idiopathic thrombocytopenic purpura	22040	22000	Y
D694	D69.4 Other primary thrombocytopenia	22050	22000	Y
D695	D69.5 Secondary thrombocytopenia	22060	22000	Y
D696	D69.6 Thrombocytopenia, unspecified	22070	22000	Y
D698	D69.8 Other specified haemorrhagic conditions	22080	22000	Y
D699	D69.9 Haemorrhagic condition, unspecified	22090	22000	Y
D70	D70 Agranulocytosis	22100	660	Y
D71	D71 Functional disorders of polymorphonuclear neutrophils	22110	660	Y
D72	D72 Other disorders of white blood cells	22120	660	Y
D720	D72.0 Genetic anomalies of leukocytes	22130	22120	Y
D721	D72.1 Eosinophilia	22140	22120	Y
D728	D72.8 Other specified disorders of white blood cells	22150	22120	Y
D729	D72.9 Disorder of white blood cells, unspecified	22160	22120	Y
D73	D73 Diseases of spleen	22170	660	Y
D730	D73.0 Hyposplenism	22180	22170	Y
D731	D73.1 Hypersplenism	22190	22170	Y
D732	D73.2 Chronic congestive splenomegaly	22200	22170	Y
D733	D73.3 Abscess of spleen	22210	22170	Y
D734	D73.4 Cyst of spleen	22220	22170	Y
D735	D73.5 Infarction of spleen	22230	22170	Y
D738	D73.8 Other diseases of spleen	22240	22170	Y
D739	D73.9 Disease of spleen, unspecified	22250	22170	Y
D74	D74 Methaemoglobinaemia	22260	660	Y
D740	D74.0 Congenital methaemoglobinaemia	22270	22260	Y
D748	D74.8 Other methaemoglobinaemias	22280	22260	Y
D749	D74.9 Methaemoglobinaemia, unspecified	22290	22260	Y
D75	D75 Other diseases of blood and blood-forming organs	22300	660	Y
D750	D75.0 Familial erythrocytosis	22310	22300	Y
D751	D75.1 Secondary polycythaemia	22320	22300	Y
D752	D75.2 Essential thrombocytosis	22330	22300	Y
D758	D75.8 Other specified diseases of blood and blood-forming organs	22340	22300	Y
D759	D75.9 Disease of blood and blood-forming organs, unspecified	22350	22300	Y
D76	D76 Certain diseases involving lymphoreticular tissue and reticulohistiocytic system	22360	660	Y
D760	D76.0 Langerhans' cell histiocytosis, not elsewhere classified	22370	22360	Y
D761	D76.1 Haemophagocytic lymphohistiocytosis	22380	22360	Y
D762	D76.2 Haemophagocytic syndrome, infection-associated	22390	22360	Y
D763	D76.3 Other histiocytosis syndromes	22400	22360	Y
D77	D77 Other disorders of blood and blood-forming organs in diseases classified elsewhere	22410	660	Y
D80	D80 Immunodeficiency with predominantly antibody defects	22420	670	Y
D800	D80.0 Hereditary hypogammaglobulinaemia	22430	22420	Y
D801	D80.1 Nonfamilial hypogammaglobulinaemia	22440	22420	Y
D802	D80.2 Selective deficiency of immunoglobulin A [IgA]	22450	22420	Y
D803	D80.3 Selective deficiency of immunoglobulin G [IgG] subclasses	22460	22420	Y
D804	D80.4 Selective deficiency of immunoglobulin M [IgM]	22470	22420	Y
D805	D80.5 Immunodeficiency with increased immunoglobulin M [IgM]	22480	22420	Y
D806	D80.6 Antibody deficiency with near-normal immunoglobulins or with hyperimmunoglobulinaemia	22490	22420	Y
D807	D80.7 Transient hypogammaglobulinaemia of infancy	22500	22420	Y
D808	D80.8 Other immunodeficiencies with predominantly antibody defects	22510	22420	Y
D809	D80.9 Immunodeficiency with predominantly antibody defects, unspecified	22520	22420	Y
D81	D81 Combined immunodeficiencies	22530	670	Y
D810	D81.0 Severe combined immunodeficiency [SCID] with reticular dysgenesis	22540	22530	Y
D811	D81.1 Severe combined immunodeficiency [SCID] with low T- and B-cell numbers	22550	22530	Y
D812	D81.2 Severe combined immunodeficiency [SCID] with low or normal B-cell numbers	22560	22530	Y
D813	D81.3 Adenosine deaminase [ADA] deficiency	22570	22530	Y
D814	D81.4 Nezelof's syndrome	22580	22530	Y
D815	D81.5 Purine nucleoside phosphorylase [PNP] deficiency	22590	22530	Y
D816	D81.6 Major histocompatibility complex class I deficiency	22600	22530	Y
D817	D81.7 Major histocompatibility complex class II deficiency	22610	22530	Y
D818	D81.8 Other combined immunodeficiencies	22620	22530	Y
D819	D81.9 Combined immunodeficiency, unspecified	22630	22530	Y
D82	D82 Immunodeficiency associated with other major defects	22640	670	Y
D820	D82.0 Wiskott-Aldrich syndrome	22650	22640	Y
D821	D82.1 Di George's syndrome	22660	22640	Y
D822	D82.2 Immunodeficiency with short-limbed stature	22670	22640	Y
D823	D82.3 Immunodeficiency following hereditary defective response to Epstein-Barr virus	22680	22640	Y
D824	D82.4 Hyperimmunoglobulin E [IgE] syndrome	22690	22640	Y
D828	D82.8 Immunodeficiency associated with other specified major defects	22700	22640	Y
D829	D82.9 Immunodeficiency associated with major defect, unspecified	22710	22640	Y
D83	D83 Common variable immunodeficiency	22720	670	Y
D830	D83.0 Common variable immunodeficiency with predominant abnormalities of B-cell numbers and function	22730	22720	Y
D831	D83.1 Common variable immunodeficiency with predominant immunoregulatory T-cell disorders	22740	22720	Y
D832	D83.2 Common variable immunodeficiency with autoantibodies to B- or T-cells	22750	22720	Y
D838	D83.8 Other common variable immunodeficiencies	22760	22720	Y
D839	D83.9 Common variable immunodeficiency, unspecified	22770	22720	Y
D84	D84 Other immunodeficiencies	22780	670	Y
D840	D84.0 Lymphocyte function antigen-1 [LFA-1] defect	22790	22780	Y
D841	D84.1 Defects in the complement system	22800	22780	Y
D848	D84.8 Other specified immunodeficiencies	22810	22780	Y
D849	D84.9 Immunodeficiency, unspecified	22820	22780	Y
D86	D86 Sarcoidosis	22830	670	Y
D860	D86.0 Sarcoidosis of lung	22840	22830	Y
D861	D86.1 Sarcoidosis of lymph nodes	22850	22830	Y
D862	D86.2 Sarcoidosis of lung with sarcoidosis of lymph nodes	22860	22830	Y
D863	D86.3 Sarcoidosis of skin	22870	22830	Y
D868	D86.8 Sarcoidosis of other and combined sites	22880	22830	Y
D869	D86.9 Sarcoidosis, unspecified	22890	22830	Y
D89	D89 Other disorders involving the immune mechanism, not elsewhere classified	22900	670	Y
D890	D89.0 Polyclonal hypergammaglobulinaemia	22910	22900	Y
D891	D89.1 Cryoglobulinaemia	22920	22900	Y
D892	D89.2 Hypergammaglobulinaemia, unspecified	22930	22900	Y
D893	D89.3 Immune reconstitution syndrome	22940	22900	Y
D898	D89.8 Other specified disorders involving the immune mechanism, not elsewhere classified	22950	22900	Y
D899	D89.9 Disorder involving the immune mechanism, unspecified	22960	22900	Y
E00	E00 Congenital iodine-deficiency syndrome	22970	680	Y
E000	E00.0 Congenital iodine-deficiency syndrome, neurological type	22980	22970	Y
E001	E00.1 Congenital iodine-deficiency syndrome, myxoedematous type	22990	22970	Y
E002	E00.2 Congenital iodine-deficiency syndrome, mixed type	23000	22970	Y
E009	E00.9 Congenital iodine-deficiency syndrome, unspecified	23010	22970	Y
E01	E01 Iodine-deficiency-related thyroid disorders and allied conditions	23020	680	Y
E010	E01.0 Iodine-deficiency-related diffuse (endemic) goitre	23030	23020	Y
E011	E01.1 Iodine-deficiency-related multinodular (endemic) goitre	23040	23020	Y
E012	E01.2 Iodine-deficiency-related (endemic) goitre, unspecified	23050	23020	Y
E018	E01.8 Other iodine-deficiency-related thyroid disorders and allied conditions	23060	23020	Y
E02	E02 Subclinical iodine-deficiency hypothyroidism	23070	680	Y
E03	E03 Other hypothyroidism	23080	680	Y
E030	E03.0 Congenital hypothyroidism with diffuse goitre	23090	23080	Y
E031	E03.1 Congenital hypothyroidism without goitre	23100	23080	Y
E032	E03.2 Hypothyroidism due to medicaments and other exogenous substances	23110	23080	Y
E033	E03.3 Postinfectious hypothyroidism	23120	23080	Y
E034	E03.4 Atrophy of thyroid (acquired)	23130	23080	Y
E035	E03.5 Myxoedema coma	23140	23080	Y
E038	E03.8 Other specified hypothyroidism	23150	23080	Y
E039	E03.9 Hypothyroidism, unspecified	23160	23080	Y
E04	E04 Other non-toxic goitre	23170	680	Y
E040	E04.0 Non-toxic diffuse goitre	23180	23170	Y
E041	E04.1 Non-toxic single thyroid nodule	23190	23170	Y
E042	E04.2 Non-toxic multinodular goitre	23200	23170	Y
E048	E04.8 Other specified non-toxic goitre	23210	23170	Y
E049	E04.9 Non-toxic goitre, unspecified	23220	23170	Y
E05	E05 Thyrotoxicosis [hyperthyroidism]	23230	680	Y
E050	E05.0 Thyrotoxicosis with diffuse goitre	23240	23230	Y
E051	E05.1 Thyrotoxicosis with toxic single thyroid nodule	23250	23230	Y
E052	E05.2 Thyrotoxicosis with toxic multinodular goitre	23260	23230	Y
E053	E05.3 Thyrotoxicosis from ectopic thyroid tissue	23270	23230	Y
E054	E05.4 Thyrotoxicosis factitia	23280	23230	Y
E055	E05.5 Thyroid crisis or storm	23290	23230	Y
E058	E05.8 Other thyrotoxicosis	23300	23230	Y
E059	E05.9 Thyrotoxicosis, unspecified	23310	23230	Y
E06	E06 Thyroiditis	23320	680	Y
E060	E06.0 Acute thyroiditis	23330	23320	Y
E061	E06.1 Subacute thyroiditis	23340	23320	Y
E062	E06.2 Chronic thyroiditis with transient thyrotoxicosis	23350	23320	Y
E063	E06.3 Autoimmune thyroiditis	23360	23320	Y
E064	E06.4 Drug-induced thyroiditis	23370	23320	Y
E065	E06.5 Other chronic thyroiditis	23380	23320	Y
E069	E06.9 Thyroiditis, unspecified	23390	23320	Y
E07	E07 Other disorders of thyroid	23400	680	Y
E070	E07.0 Hypersecretion of calcitonin	23410	23400	Y
E071	E07.1 Dyshormogenetic goitre	23420	23400	Y
E078	E07.8 Other specified disorders of thyroid	23430	23400	Y
E079	E07.9 Disorder of thyroid, unspecified	23440	23400	Y
E10	E10 Insulin-dependent diabetes mellitus	23450	690	Y
E100	E10.0 With coma	23460	23450	Y
E101	E10.1 With ketoacidosis	23470	23450	Y
E102	E10.2 With renal complications	23480	23450	Y
E103	E10.3 With ophthalmic complications	23490	23450	Y
E104	E10.4 With neurological complications	23500	23450	Y
E105	E10.5 With peripheral circulatory complications	23510	23450	Y
E106	E10.6 With other specified complications	23520	23450	Y
E107	E10.7 With multiple complications	23530	23450	Y
E108	E10.8 With unspecified complications	23540	23450	Y
E109	E10.9 Without complications	23550	23450	Y
E11	E11 Non-insulin-dependent diabetes mellitus	23560	690	Y
E110	E11.0 With coma	23570	23560	Y
E111	E11.1 With ketoacidosis	23580	23560	Y
E112	E11.2 With renal complications	23590	23560	Y
E113	E11.3 With ophthalmic complications	23600	23560	Y
E114	E11.4 With neurological complications	23610	23560	Y
E115	E11.5 With peripheral circulatory complications	23620	23560	Y
E116	E11.6 With other specified complications	23630	23560	Y
E117	E11.7 With multiple complications	23640	23560	Y
E118	E11.8 With unspecified complications	23650	23560	Y
E119	E11.9 Without complications	23660	23560	Y
E12	E12 Malnutrition-related diabetes mellitus	23670	690	Y
E120	E12.0 With coma	23680	23670	Y
E121	E12.1 With ketoacidosis	23690	23670	Y
E122	E12.2 With renal complications	23700	23670	Y
E123	E12.3 With ophthalmic complications	23710	23670	Y
E124	E12.4 With neurological complications	23720	23670	Y
E125	E12.5 With peripheral circulatory complications	23730	23670	Y
E126	E12.6 With other specified complications	23740	23670	Y
E127	E12.7 With multiple complications	23750	23670	Y
E128	E12.8 With unspecified complications	23760	23670	Y
E129	E12.9 Without complications	23770	23670	Y
E13	E13 Other specified diabetes mellitus	23780	690	Y
E130	E13.0 With coma	23790	23780	Y
E131	E13.1 With ketoacidosis	23800	23780	Y
E132	E13.2 With renal complications	23810	23780	Y
E133	E13.3 With ophthalmic complications	23820	23780	Y
E134	E13.4 With neurological complications	23830	23780	Y
E135	E13.5 With peripheral circulatory complications	23840	23780	Y
E136	E13.6 With other specified complications	23850	23780	Y
E137	E13.7 With multiple complications	23860	23780	Y
E138	E13.8 With unspecified complications	23870	23780	Y
E139	E13.9 Without complications	23880	23780	Y
E14	E14 Unspecified diabetes mellitus	23890	690	Y
E140	E14.0 With coma	23900	23890	Y
E141	E14.1 With ketoacidosis	23910	23890	Y
E142	E14.2 Withrenal complications	23920	23890	Y
E143	E14.3 With ophthalmic complications	23930	23890	Y
E144	E14.4 With neurological complications	23940	23890	Y
E145	E14.5 With peripheral circulatory complications	23950	23890	Y
E146	E14.6 With other specified complications	23960	23890	Y
E147	E14.7 With multiple complications	23970	23890	Y
E148	E14.8 With unspecified complications	23980	23890	Y
E149	E14.9 Without complications	23990	23890	Y
E15	E15 Nondiabetic hypoglycaemic coma	24000	700	Y
E16	E16 Other disorders of pancreatic internal secretion	24010	700	Y
E160	E16.0 Drug-induced hypoglycaemia without coma	24020	24010	Y
E161	E16.1 Other hypoglycaemia	24030	24010	Y
E162	E16.2 Hypoglycaemia, unspecified	24040	24010	Y
E163	E16.3 Increased secretion of glucagon	24050	24010	Y
E164	E16.4 Abnormal secretion of gastrin	24060	24010	Y
E168	E16.8 Other specified disorders of pancreatic internal secretion	24070	24010	Y
E169	E16.9 Disorder of pancreatic internal secretion, unspecified	24080	24010	Y
E20	E20 Hypoparathyroidism	24090	710	Y
E200	E20.0 Idiopathic hypoparathyroidism	24100	24090	Y
E201	E20.1 Pseudohypoparathyroidism	24110	24090	Y
E208	E20.8 Other hypoparathyroidism	24120	24090	Y
E209	E20.9 Hypoparathyroidism, unspecified	24130	24090	Y
E21	E21 Hyperparathyroidism and other disorders of parathyroid gland	24140	710	Y
E210	E21.0 Primary hyperparathyroidism	24150	24140	Y
E211	E21.1 Secondary hyperparathyroidism, not elsewhere classified	24160	24140	Y
E212	E21.2 Other hyperparathyroidism	24170	24140	Y
E213	E21.3 Hyperparathyroidism, unspecified	24180	24140	Y
E214	E21.4 Other specified disorders of parathyroid gland	24190	24140	Y
E215	E21.5 Disorder of parathyroid gland, unspecified	24200	24140	Y
E22	E22 Hyperfunction of pituitary gland	24210	710	Y
E220	E22.0 Acromegaly and pituitary gigantism	24220	24210	Y
E221	E22.1 Hyperprolactinaemia	24230	24210	Y
E222	E22.2 Syndrome of inappropriate secretion of antidiuretic hormone	24240	24210	Y
E228	E22.8 Other hyperfunction of pituitary gland	24250	24210	Y
E229	E22.9 Hyperfunction of pituitary gland, unspecified	24260	24210	Y
E23	E23 Hypofunction and other disorders of pituitary gland	24270	710	Y
E230	E23.0 Hypopituitarism	24280	24270	Y
E231	E23.1 Drug-induced hypopituitarism	24290	24270	Y
E232	E23.2 Diabetes insipidus	24300	24270	Y
E233	E23.3 Hypothalamic dysfunction, not elsewhere classified	24310	24270	Y
E236	E23.6 Other disorders of pituitary gland	24320	24270	Y
E237	E23.7 Disorder of pituitary gland, unspecified	24330	24270	Y
E24	E24 Cushing's syndrome	24340	710	Y
E240	E24.0 Pituitary-dependent Cushing's disease	24350	24340	Y
E241	E24.1 Nelson's syndrome	24360	24340	Y
E242	E24.2 Drug-induced Cushing's syndrome	24370	24340	Y
E243	E24.3 Ectopic ACTH syndrome	24380	24340	Y
E244	E24.4 Alcohol-induced pseudo-Cushing's syndrome	24390	24340	Y
E248	E24.8 Other Cushing's syndrome	24400	24340	Y
E249	E24.9 Cushing's syndrome, unspecified	24410	24340	Y
E25	E25 Adrenogenital disorders	24420	710	Y
E250	E25.0 Congenital adrenogenital disorders associated with enzyme deficiency	24430	24420	Y
E258	E25.8 Other adrenogenital disorders	24440	24420	Y
E259	E25.9 Adrenogenital disorder, unspecified	24450	24420	Y
E26	E26 Hyperaldosteronism	24460	710	Y
E260	E26.0 Primary hyperaldosteronism	24470	24460	Y
E261	E26.1 Secondary hyperaldosteronism	24480	24460	Y
E268	E26.8 Other hyperaldosteronism	24490	24460	Y
E269	E26.9 Hyperaldosteronism, unspecified	24500	24460	Y
E27	E27 Other disorders of adrenal gland	24510	710	Y
E270	E27.0 Other adrenocortical overactivity	24520	24510	Y
E271	E27.1 Primary adrenocortical insufficiency	24530	24510	Y
E272	E27.2 Addisonian crisis	24540	24510	Y
E273	E27.3 Drug-induced adrenocortical insufficiency	24550	24510	Y
E274	E27.4 Other and unspecified adrenocortical insufficiency	24560	24510	Y
E275	E27.5 Adrenomedullary hyperfunction	24570	24510	Y
E278	E27.8 Other specified disorders of adrenal gland	24580	24510	Y
E279	E27.9 Disorder of adrenal gland, unspecified	24590	24510	Y
E28	E28 Ovarian dysfunction	24600	710	Y
E280	E28.0 Oestrogen excess	24610	24600	Y
E281	E28.1 Androgen excess	24620	24600	Y
E282	E28.2 Polycystic ovarian syndrome	24630	24600	Y
E283	E28.3 Primary ovarian failure	24640	24600	Y
E288	E28.8 Other ovarian dysfunction	24650	24600	Y
E289	E28.9 Ovarian dysfunction, unspecified	24660	24600	Y
E29	E29 Testicular dysfunction	24670	710	Y
E290	E29.0 Testicular hyperfunction	24680	24670	Y
E291	E29.1 Testicular hypofunction	24690	24670	Y
E298	E29.8 Other testicular dysfunction	24700	24670	Y
E299	E29.9 Testicular dysfunction, unspecified	24710	24670	Y
E30	E30 Disorders of puberty, not elsewhere classified	24720	710	Y
E300	E30.0 Delayed puberty	24730	24720	Y
E301	E30.1 Precocious puberty	24740	24720	Y
E308	E30.8 Other disorders of puberty	24750	24720	Y
E309	E30.9 Disorder of puberty, unspecified	24760	24720	Y
E31	E31 Polyglandular dysfunction	24770	710	Y
E310	E31.0 Autoimmune polyglandular failure	24780	24770	Y
E311	E31.1 Polyglandular hyperfunction	24790	24770	Y
E318	E31.8 Other polyglandular dysfunction	24800	24770	Y
E319	E31.9 Polyglandular dysfunction, unspecified	24810	24770	Y
E32	E32 Diseases of thymus	24820	710	Y
E320	E32.0 Persistent hyperplasia of thymus	24830	24820	Y
E321	E32.1 Abscess of thymus	24840	24820	Y
E328	E32.8 Other diseases of thymus	24850	24820	Y
E329	E32.9 Disease of thymus, unspecified	24860	24820	Y
E34	E34 Other endocrine disorders	24870	710	Y
E340	E34.0 Carcinoid syndrome	24880	24870	Y
E341	E34.1 Other hypersecretion of intestinal hormones	24890	24870	Y
E342	E34.2 Ectopic hormone secretion, not elsewhere classified	24900	24870	Y
E343	E34.3 Short stature, not elsewhere classified	24910	24870	Y
E344	E34.4 Constitutional tall stature	24920	24870	Y
E345	E34.5 Androgen resistance syndrome	24930	24870	Y
E348	E34.8 Other specified endocrine disorders	24940	24870	Y
E349	E34.9 Endocrine disorder, unspecified	24950	24870	Y
E35	E35 Disorders of endocrine glands in diseases classified elsewhere	24960	710	Y
E350	E35.0 Disorders of thyroid gland in diseases classified elsewhere	24970	24960	Y
E351	E35.1 Disorders of adrenal glands in diseases classified elsewhere	24980	24960	Y
E358	E35.8 Disorders of other endocrine glands in diseases classified elsewhere	24990	24960	Y
E40	E40 Kwashiorkor	25000	720	Y
E41	E41 Nutritional marasmus	25010	720	Y
E42	E42 Marasmic kwashiorkor	25020	720	Y
E43	E43 Unspecified severe protein-energy malnutrition	25030	720	Y
E44	E44 Protein-energy malnutrition of moderate and mild degree	25040	720	Y
E440	E44.0 Moderate protein-energy malnutrition	25050	25040	Y
E441	E44.1 Mild protein-energy malnutrition	25060	25040	Y
E45	E45 Retarded development following protein-energy malnutrition	25070	720	Y
E46	E46 Unspecified protein-energy malnutrition	25080	720	Y
E50	E50 Vitamin A deficiency	25090	730	Y
E500	E50.0 Vitamin A deficiency with conjunctival xerosis	25100	25090	Y
E501	E50.1 Vitamin A deficiency with Bitot's spot and conjunctival xerosis	25110	25090	Y
E502	E50.2 Vitamin A deficiency with corneal xerosis	25120	25090	Y
E503	E50.3 Vitamin A deficiency with corneal ulceration and xerosis	25130	25090	Y
E504	E50.4 Vitamin A deficiency with keratomalacia	25140	25090	Y
E505	E50.5 Vitamin A deficiency with night blindness	25150	25090	Y
E506	E50.6 Vitamin A deficiency with xerophthalmic scars of cornea	25160	25090	Y
E507	E50.7 Other ocular manifestations of vitamin A deficiency	25170	25090	Y
E508	E50.8 Other manifestations of vitamin A deficiency	25180	25090	Y
E509	E50.9 Vitamin A deficiency, unspecified	25190	25090	Y
E51	E51 Thiamine deficiency	25200	730	Y
E511	E51.1 Beriberi	25210	25200	Y
E512	E51.2 Wernicke's encephalopathy	25220	25200	Y
E518	E51.8 Other manifestations of thiamine deficiency	25230	25200	Y
E519	E51.9 Thiamine deficiency, unspecified	25240	25200	Y
E52	E52 Niacin deficiency [pellagra]	25250	730	Y
E53	E53 Deficiency of other B group vitamins	25260	730	Y
E530	E53.0 Riboflavin deficiency	25270	25260	Y
E531	E53.1 Pyridoxine deficiency	25280	25260	Y
E538	E53.8 Deficiency of other specified B group vitamins	25290	25260	Y
E539	E53.9 Vitamin B deficiency, unspecified	25300	25260	Y
E54	E54 Ascorbic acid deficiency	25310	730	Y
E55	E55 Vitamin D deficiency	25320	730	Y
E550	E55.0 Rickets, active	25330	25320	Y
E559	E55.9 Vitamin D deficiency, unspecified	25340	25320	Y
E56	E56 Other vitamin deficiencies	25350	730	Y
E560	E56.0 Deficiency of vitamin E	25360	25350	Y
E561	E56.1 Deficiency of vitamin K	25370	25350	Y
E568	E56.8 Deficiency of other vitamins	25380	25350	Y
E569	E56.9 Vitamin deficiency, unspecified	25390	25350	Y
E58	E58 Dietary calcium deficiency	25400	730	Y
E59	E59 Dietary selenium deficiency	25410	730	Y
E60	E60 Dietary zinc deficiency	25420	730	Y
E61	E61 Deficiency of other nutrient elements	25430	730	Y
E610	E61.0 Copper deficiency	25440	25430	Y
E611	E61.1 Iron deficiency	25450	25430	Y
E612	E61.2 Magnesium deficiency	25460	25430	Y
E613	E61.3 Manganese deficiency	25470	25430	Y
E614	E61.4 Chromium deficiency	25480	25430	Y
E615	E61.5 Molybdenum deficiency	25490	25430	Y
E616	E61.6 Vanadium deficiency	25500	25430	Y
E617	E61.7 Deficiency of multiple nutrient elements	25510	25430	Y
E618	E61.8 Deficiency of other specified nutrient elements	25520	25430	Y
E619	E61.9 Deficiency of nutrient element, unspecified	25530	25430	Y
E63	E63 Other nutritional deficiencies	25540	730	Y
E630	E63.0 Essential fatty acid [EFA] deficiency	25550	25540	Y
E631	E63.1 Imbalance of constituents of food intake	25560	25540	Y
E638	E63.8 Other specified nutritional deficiencies	25570	25540	Y
E639	E63.9 Nutritional deficiency, unspecified	25580	25540	Y
E64	E64 Sequelae of malnutrition and other nutritional deficiencies	25590	730	Y
E640	E64.0 Sequelae of protein-energy malnutrition	25600	25590	Y
E641	E64.1 Sequelae of vitamin A deficiency	25610	25590	Y
E642	E64.2 Sequelae of vitamin C deficiency	25620	25590	Y
E643	E64.3 Sequelae of rickets	25630	25590	Y
E648	E64.8 Sequelae of other nutritional deficiencies	25640	25590	Y
E649	E64.9 Sequelae of unspecified nutritional deficiency	25650	25590	Y
E65	E65 Localised adiposity	25660	740	Y
E66	E66 Obesity	25670	740	Y
E660	E66.0 Obesity due to excess calories	25680	25670	Y
E661	E66.1 Drug-induced obesity	25690	25670	Y
E662	E66.2 Extreme obesity with alveolar hypoventilation	25700	25670	Y
E668	E66.8 Other obesity	25710	25670	Y
E669	E66.9 Obesity, unspecified	25720	25670	Y
E67	E67 Other hyperalimentation	25730	740	Y
E670	E67.0 Hypervitaminosis A	25740	25730	Y
E671	E67.1 Hypercarotenaemia	25750	25730	Y
E672	E67.2 Megavitamin-B6 syndrome	25760	25730	Y
E673	E67.3 Hypervitaminosis D	25770	25730	Y
E678	E67.8 Other specified hyperalimentation	25780	25730	Y
E68	E68 Sequelae of hyperalimentation	25790	740	Y
E70	E70 Disorders of aromatic amino-acid metabolism	25800	750	Y
E700	E70.0 Classical phenylketonuria	25810	25800	Y
E701	E70.1 Other hyperphenylalaninaemias	25820	25800	Y
E702	E70.2 Disorders of tyrosine metabolism	25830	25800	Y
E703	E70.3 Albinism	25840	25800	Y
E708	E70.8 Other disorders of aromatic amino-acid metabolism	25850	25800	Y
E709	E70.9 Disorder of aromatic amino-acid metabolism, unspecified	25860	25800	Y
E71	E71 Disorders of branched-chain amino-acid metabolism and fatty-acid metabolism	25870	750	Y
E710	E71.0 Maple-syrup-urine disease	25880	25870	Y
E711	E71.1 Other disorders of branched-chain amino-acid metabolism	25890	25870	Y
E712	E71.2 Disorder of branched-chain amino-acid metabolism, unspecified	25900	25870	Y
E713	E71.3 Disorders of fatty-acid metabolism	25910	25870	Y
E72	E72 Other disorders of amino-acid metabolism	25920	750	Y
E720	E72.0 Disorders of amino-acid transport	25930	25920	Y
E721	E72.1 Disorders of sulphur-bearing amino-acid metabolism	25940	25920	Y
E722	E72.2 Disorders of urea cycle metabolism	25950	25920	Y
E723	E72.3 Disorders of lysine and hydroxylysine metabolism	25960	25920	Y
E724	E72.4 Disorders of ornithine metabolism	25970	25920	Y
E725	E72.5 Disorders of glycine metabolism	25980	25920	Y
E728	E72.8 Other specified disorders of amino-acid metabolism	25990	25920	Y
E729	E72.9 Disorder of amino-acid metabolism, unspecified	26000	25920	Y
E73	E73 Lactose intolerance	26010	750	Y
E730	E73.0 Congenital lactase deficiency	26020	26010	Y
E731	E73.1 Secondary lactase deficiency	26030	26010	Y
E738	E73.8 Other lactose intolerance	26040	26010	Y
E739	E73.9 Lactose intolerance, unspecified	26050	26010	Y
E74	E74 Other disorders of carbohydrate metabolism	26060	750	Y
E740	E74.0 Glycogen storage disease	26070	26060	Y
E741	E74.1 Disorders of fructose metabolism	26080	26060	Y
E742	E74.2 Disorders of galactose metabolism	26090	26060	Y
E743	E74.3 Other disorders of intestinal carbohydrate absorption	26100	26060	Y
E744	E74.4 Disorders of pyruvate metabolism and gluconeogenesis	26110	26060	Y
E748	E74.8 Other specified disorders of carbohydrate metabolism	26120	26060	Y
E749	E74.9 Disorder of carbohydrate metabolism, unspecified	26130	26060	Y
E75	E75 Disorders of sphingolipid metabolism and other lipid storage disorders	26140	750	Y
E750	E75.0 GM2 gangliosidosis	26150	26140	Y
E751	E75.1 Other gangliosidosis	26160	26140	Y
E752	E75.2 Other sphingolipidosis	26170	26140	Y
E753	E75.3 Sphingolipidosis, unspecified	26180	26140	Y
E754	E75.4 Neuronal ceroid lipofuscinosis	26190	26140	Y
E755	E75.5 Other lipid storage disorders	26200	26140	Y
E756	E75.6 Lipid storage disorder, unspecified	26210	26140	Y
E76	E76 Disorders of glycosaminoglycan metabolism	26220	750	Y
E760	E76.0 Mucopolysaccharidosis, type I	26230	26220	Y
E761	E76.1 Mucopolysaccharidosis, type II	26240	26220	Y
E762	E76.2 Other mucopolysaccharidoses	26250	26220	Y
E763	E76.3 Mucopolysaccharidosis, unspecified	26260	26220	Y
E768	E76.8 Other disorders of glucosaminoglycan metabolism	26270	26220	Y
E769	E76.9 Disorder of glucosaminoglycan metabolism, unspecified	26280	26220	Y
E77	E77 Disorders of glycoprotein metabolism	26290	750	Y
E770	E77.0 Defects in posttranslational modification of lysosomal enzymes	26300	26290	Y
E771	E77.1 Defects in glycoprotein degradation	26310	26290	Y
E778	E77.8 Other disorders of glycoprotein metabolism	26320	26290	Y
E779	E77.9 Disorder of glycoprotein metabolism, unspecified	26330	26290	Y
E78	E78 Disorders of lipoprotein metabolism and other lipidaemias	26340	750	Y
E780	E78.0 Pure hypercholesterolaemia	26350	26340	Y
E781	E78.1 Pure hyperglyceridaemia	26360	26340	Y
E782	E78.2 Mixed hyperlipidaemia	26370	26340	Y
E783	E78.3 Hyperchylomicronaemia	26380	26340	Y
E784	E78.4 Other hyperlipidaemia	26390	26340	Y
E785	E78.5 Hyperlipidaemia, unspecified	26400	26340	Y
E786	E78.6 Lipoprotein deficiency	26410	26340	Y
E788	E78.8 Other disorders of lipoprotein metabolism	26420	26340	Y
E789	E78.9 Disorder of lipoprotein metabolism, unspecified	26430	26340	Y
E79	E79 Disorders of purine and pyrimidine metabolism	26440	750	Y
E790	E79.0 Hyperuricaemia without signs of inflammatory arthritis and tophaceous disease	26450	26440	Y
E791	E79.1 Lesch-Nyhan syndrome	26460	26440	Y
E798	E79.8 Other disorders of purine and pyrimidine metabolism	26470	26440	Y
E799	E79.9 Disorder of purine and pyrimidine metabolism, unspecified	26480	26440	Y
E80	E80 Disorders of porphyrin and bilirubin metabolism	26490	750	Y
E800	E80.0 Hereditary erythropoietic porphyria	26500	26490	Y
E801	E80.1 Porphyria cutanea tarda	26510	26490	Y
E802	E80.2 Other porphyria	26520	26490	Y
E803	E80.3 Defects of catalase and peroxydase	26530	26490	Y
E804	E80.4 Gilbert's syndrome	26540	26490	Y
E805	E80.5 Crigler-Najjar syndrome	26550	26490	Y
E806	E80.6 Other disorders of bilirubin metabolism	26560	26490	Y
E807	E80.7 Disorder of bilirubin metabolism, unspecified	26570	26490	Y
E83	E83 Disorders of mineral metabolism	26580	750	Y
E830	E83.0 Disorders of copper metabolism	26590	26580	Y
E831	E83.1 Disorders of iron metabolism	26600	26580	Y
E832	E83.2 Disorders of zinc metabolism	26610	26580	Y
E833	E83.3 Disorders of phosphorus metabolism	26620	26580	Y
E834	E83.4 Disorders of magnesium metabolism	26630	26580	Y
E835	E83.5 Disorders of calcium metabolism	26640	26580	Y
E838	E83.8 Other disorders of mineral metabolism	26650	26580	Y
E839	E83.9 Disorder of mineral metabolism, unspecified	26660	26580	Y
E84	E84 Cystic fibrosis	26670	750	Y
E840	E84.0 Cystic fibrosis with pulmonary manifestations	26680	26670	Y
E841	E84.1 Cystic fibrosis with intestinal manifestations	26690	26670	Y
E848	E84.8 Cystic fibrosis with other manifestations	26700	26670	Y
E849	E84.9 Cystic fibrosis, unspecified	26710	26670	Y
E85	E85 Amyloidosis	26720	750	Y
E850	E85.0 Nonneuropathic heredofamilial amyloidosis	26730	26720	Y
E851	E85.1 Neuropathic heredofamilial amyloidosis	26740	26720	Y
E852	E85.2 Heredofamilial amyloidosis, unspecified	26750	26720	Y
E853	E85.3 Secondary systemic amyloidosis	26760	26720	Y
E854	E85.4 Organ-limited amyloidosis	26770	26720	Y
E858	E85.8 Other amyloidosis	26780	26720	Y
E859	E85.9 Amyloidosis, unspecified	26790	26720	Y
E86	E86 Volume depletion	26800	750	Y
E87	E87 Other disorders of fluid, electrolyte and acid-base balance	26810	750	Y
E870	E87.0 Hyperosmolality and hypernatraemia	26820	26810	Y
E871	E87.1 Hypo-osmolality and hyponatraemia	26830	26810	Y
E872	E87.2 Acidosis	26840	26810	Y
E873	E87.3 Alkalosis	26850	26810	Y
E874	E87.4 Mixed disorder of acid-base balance	26860	26810	Y
E875	E87.5 Hyperkalaemia	26870	26810	Y
E876	E87.6 Hypokalaemia	26880	26810	Y
E877	E87.7 Fluid overload	26890	26810	Y
E878	E87.8 Other disorders of electrolyte and fluid balance, not elsewhere classified	26900	26810	Y
E88	E88 Other metabolic disorders	26910	750	Y
E880	E88.0 Disorders of plasma-protein metabolism, not elsewhere classified	26920	26910	Y
E881	E88.1 Lipodystrophy, not elsewhere classified	26930	26910	Y
E882	E88.2 Lipomatosis, not elsewhere classified	26940	26910	Y
E883	E88.3 Tumour lysis syndrome	26950	26910	Y
E888	E88.8 Other specified metabolic disorders	26960	26910	Y
E889	E88.9 Metabolic disorder, unspecified	26970	26910	Y
E89	E89 Postprocedural endocrine and metabolic disorders, not elsewhere classified	26980	750	Y
E890	E89.0 Postprocedural hypothyroidism	26990	26980	Y
E891	E89.1 Postprocedural hypoinsulinaemia	27000	26980	Y
E892	E89.2 Postprocedural hypoparathyroidism	27010	26980	Y
E893	E89.3 Postprocedural hypopituitarism	27020	26980	Y
E894	E89.4 Postprocedural ovarian failure	27030	26980	Y
E895	E89.5 Postprocedural testicular hypofunction	27040	26980	Y
E896	E89.6 Postprocedural adrenocortical(-medullary) hypofunction	27050	26980	Y
E898	E89.8 Other postprocedural endocrine and metabolic disorders	27060	26980	Y
E899	E89.9 Postprocedural endocrine and metabolic disorder, unspecified	27070	26980	Y
E90	E90 Nutritional and metabolic disorders in diseases classified elsewhere	27080	750	Y
F00	F00 Dementia in Alzheimer's disease	27090	760	Y
F000	F00.0 Dementia in Alzheimer's disease with early onset	27100	27090	Y
F001	F00.1 Dementia in Alzheimer's disease with late onset	27110	27090	Y
F002	F00.2 Dementia in Alzheimer's disease, atypical or mixed type	27120	27090	Y
F009	F00.9 Dementia in Alzheimer's disease, unspecified	27130	27090	Y
F01	F01 Vascular dementia	27140	760	Y
F010	F01.0 Vascular dementia of acute onset	27150	27140	Y
F011	F01.1 Multi-infarct dementia	27160	27140	Y
F012	F01.2 Subcortical vascular dementia	27170	27140	Y
F013	F01.3 Mixed cortical and subcortical vascular dementia	27180	27140	Y
F018	F01.8 Other vascular dementia	27190	27140	Y
F019	F01.9 Vascular dementia, unspecified	27200	27140	Y
F02	F02 Dementia in other diseases classified elsewhere	27210	760	Y
F020	F02.0 Dementia in Pick's disease	27220	27210	Y
F021	F02.1 Dementia in Creutzfeldt-Jakob disease	27230	27210	Y
F022	F02.2 Dementia in Huntington's disease	27240	27210	Y
F023	F02.3 Dementia in Parkinson's disease	27250	27210	Y
F024	F02.4 Dementia in human immunodeficiency virus [HIV] disease	27260	27210	Y
F028	F02.8 Dementia in other specified diseases classified elsewhere	27270	27210	Y
F03	F03 Unspecified dementia	27280	760	Y
F04	F04 Organic amnesic syndrome, not induced by alcohol and other psychoactive substances	27290	760	Y
F05	F05 Delirium, not induced by alcohol and other psychoactive substances	27300	760	Y
F050	F05.0 Delirium not superimposed on dementia, so described	27310	27300	Y
F051	F05.1 Delirium superimposed on dementia	27320	27300	Y
F058	F05.8 Other delirium	27330	27300	Y
F059	F05.9 Delirium, unspecified	27340	27300	Y
F06	F06 Other mental disorders due to brain damage and dysfunction and to physical disease	27350	760	Y
F060	F06.0 Organic hallucinosis	27360	27350	Y
F061	F06.1 Organic catatonic disorder	27370	27350	Y
F062	F06.2 Organic delusional [schizophrenia-like] disorder	27380	27350	Y
F063	F06.3 Organic mood [affective] disorders	27390	27350	Y
F064	F06.4 Organic anxiety disorder	27400	27350	Y
F065	F06.5 Organic dissociative disorder	27410	27350	Y
F066	F06.6 Organic emotionally labile [asthenic] disorder	27420	27350	Y
F067	F06.7 Mild cognitive disorder	27430	27350	Y
F068	F06.8 Other specified mental disorders due to brain damage and dysfunction and to physical disease	27440	27350	Y
F069	F06.9 Unspecified mental disorder due to brain damage and dysfunction and to physical disease	27450	27350	Y
F07	F07 Personality and behavioural disorders due to brain disease, damage and dysfunction	27460	760	Y
F070	F07.0 Organic personality disorder	27470	27460	Y
F071	F07.1 Postencephalitic syndrome	27480	27460	Y
F072	F07.2 Postconcussional syndrome	27490	27460	Y
F078	F07.8 Other organic personality and behavioural disorders due to brain disease, damage and dysfunction	27500	27460	Y
F079	F07.9 Unspecified organic personality and behavioural disorder due to brain disease, damage and dysfunction	27510	27460	Y
F09	F09 Unspecified organic or symptomatic mental disorder	27520	760	Y
F10	F10 Mental and behavioural disorders due to use of alcohol	27530	770	Y
F100	F10.0 Acute intoxication	27540	27530	Y
F101	F10.1 Harmful use	27550	27530	Y
F102	F10.2 Dependence syndrome	27560	27530	Y
F103	F10.3 Withdrawal state	27570	27530	Y
F104	F10.4 Withdrawal state with delirium	27580	27530	Y
F105	F10.5 Psychotic disorder	27590	27530	Y
F106	F10.6 Amnesic syndrome	27600	27530	Y
F107	F10.7 Residual and late-onset psychotic disorder	27610	27530	Y
F108	F10.8 Other mental and behavioural disorders	27620	27530	Y
F109	F10.9 Unspecified mental and behavioural disorder	27630	27530	Y
F11	F11 Mental and behavioural disorders due to use of opioids	27640	770	Y
F110	F11.0 Acute intoxication	27650	27640	Y
F111	F11.1 Harmful use	27660	27640	Y
F112	F11.2 Dependence syndrome	27670	27640	Y
F113	F11.3 Withdrawal state	27680	27640	Y
F114	F11.4 Withdrawal state with delirium	27690	27640	Y
F115	F11.5 Psychotic disorder	27700	27640	Y
F116	F11.6 Amnesic syndrome	27710	27640	Y
F117	F11.7 Residual and late-onset psychotic disorder	27720	27640	Y
F118	F11.8 Other mental and behavioural disorders	27730	27640	Y
F119	F11.9 Unspecified mental and behavioural disorder	27740	27640	Y
F12	F12 Mental and behavioural disorders due to use of cannabinoids	27750	770	Y
F120	F12.0 Acute intoxication	27760	27750	Y
F121	F12.1 Harmful use	27770	27750	Y
F122	F12.2 Dependence syndrome	27780	27750	Y
F123	F12.3 Withdrawal state	27790	27750	Y
F124	F12.4 Withdrawal state with delirium	27800	27750	Y
F125	F12.5 Psychotic disorder	27810	27750	Y
F126	F12.6 Amnesic syndrome	27820	27750	Y
F127	F12.7 Residual and late-onset psychotic disorder	27830	27750	Y
F128	F12.8 Other mental and behavioural disorders	27840	27750	Y
F129	F12.9 Unspecified mental and behavioural disorder	27850	27750	Y
F13	F13 Mental and behavioural disorders due to use of sedatives or hypnotics	27860	770	Y
F130	F13.0 Acute intoxication	27870	27860	Y
F131	F13.1 Harmful use	27880	27860	Y
F132	F13.2 Dependence syndrome	27890	27860	Y
F133	F13.3 Withdrawal state	27900	27860	Y
F134	F13.4 Withdrawal state with delirium	27910	27860	Y
F135	F13.5 Psychotic disorder	27920	27860	Y
F136	F13.6 Amnesic syndrome	27930	27860	Y
F137	F13.7 Residual and late-onset psychotic disorder	27940	27860	Y
F138	F13.8 Other mental and behavioural disorders	27950	27860	Y
F139	F13.9 Unspecified mental and behavioural disorder	27960	27860	Y
F14	F14 Mental and behavioural disorders due to use of cocaine	27970	770	Y
F140	F14.0 Acute intoxication	27980	27970	Y
F141	F14.1 Harmful use	27990	27970	Y
F142	F14.2 Dependence syndrome	28000	27970	Y
F143	F14.3 Withdrawal state	28010	27970	Y
F144	F14.4 Withdrawal state with delirium	28020	27970	Y
F145	F14.5 Psychotic disorder	28030	27970	Y
F146	F14.6 Amnesic syndrome	28040	27970	Y
F147	F14.7 Residual and late-onset psychotic disorder	28050	27970	Y
F148	F14.8 Other mental and behavioural disorders	28060	27970	Y
F149	F14.9 Unspecified mental and behavioural disorder	28070	27970	Y
F15	F15 Mental and behavioural disorders due to use of other stimulants, including caffeine	28080	770	Y
F150	F15.0 Acute intoxication	28090	28080	Y
F151	F15.1 Harmful use	28100	28080	Y
F152	F15.2 Dependence syndrome	28110	28080	Y
F153	F15.3 Withdrawal state	28120	28080	Y
F154	F15.4 Withdrawal state with delirium	28130	28080	Y
F155	F15.5 Psychotic disorder	28140	28080	Y
F156	F15.6 Amnesic syndrome	28150	28080	Y
F157	F15.7 Residual and late-onset psychotic disorder	28160	28080	Y
F158	F15.8 Other mental and behavioural disorders	28170	28080	Y
F159	F15.9 Unspecified mental and behavioural disorder	28180	28080	Y
F16	F16 Mental and behavioural disorders due to use of hallucinogens	28190	770	Y
F160	F16.0 Acute intoxication	28200	28190	Y
F161	F16.1 Harmful use	28210	28190	Y
F162	F16.2 Dependence syndrome	28220	28190	Y
F163	F16.3 Withdrawal state	28230	28190	Y
F164	F16.4 Withdrawal state with delirium	28240	28190	Y
F165	F16.5 Psychotic disorder	28250	28190	Y
F166	F16.6 Amnesic syndrome	28260	28190	Y
F167	F16.7 Residual and late-onset psychotic disorder	28270	28190	Y
F168	F16.8 Other mental and behavioural disorders	28280	28190	Y
F169	F16.9 Unspecified mental and behavioural disorder	28290	28190	Y
F17	F17 Mental and behavioural disorders due to use of tobacco	28300	770	Y
F170	F17.0 Acute intoxication	28310	28300	Y
F171	F17.1 Harmful use	28320	28300	Y
F172	F17.2 Dependence syndrome	28330	28300	Y
F173	F17.3 Withdrawal state	28340	28300	Y
F174	F17.4 Withdrawal state with delirium	28350	28300	Y
F175	F17.5 Psychotic disorder	28360	28300	Y
F176	F17.6 Amnesic syndrome	28370	28300	Y
F177	F17.7 Residual and late-onset psychotic disorder	28380	28300	Y
F178	F17.8 Other mental and behavioural disorders	28390	28300	Y
F179	F17.9 Unspecified mental and behavioural disorder	28400	28300	Y
F18	F18 Mental and behavioural disorders due to use of volatile solvents	28410	770	Y
F180	F18.0 Acute intoxication	28420	28410	Y
F181	F18.1 Harmful use	28430	28410	Y
F182	F18.2 Dependence syndrome	28440	28410	Y
F183	F18.3 Withdrawal state	28450	28410	Y
F184	F18.4 Withdrawal state with delirium	28460	28410	Y
F185	F18.5 Psychotic disorder	28470	28410	Y
F186	F18.6 Amnesic syndrome	28480	28410	Y
F187	F18.7 Residual and late-onset psychotic disorder	28490	28410	Y
F188	F18.8 Other mental and behavioural disorders	28500	28410	Y
F189	F18.9 Unspecified mental and behavioural disorder	28510	28410	Y
F19	F19 Mental and behavioural disorders due to multiple drug use and use of other psychoactive substances	28520	770	Y
F190	F19.0 Acute intoxication	28530	28520	Y
F191	F19.1 Harmful use	28540	28520	Y
F192	F19.2 Dependence syndrome	28550	28520	Y
F193	F19.3 Withdrawal state	28560	28520	Y
F194	F19.4 Withdrawal state with delirium	28570	28520	Y
F195	F19.5 Psychotic disorder	28580	28520	Y
F196	F19.6 Amnesic syndrome	28590	28520	Y
F197	F19.7 Residual and late-onset psychotic disorder	28600	28520	Y
F198	F19.8 Other mental and behavioural disorders	28610	28520	Y
F199	F19.9 Unspecified mental and behavioural disorder	28620	28520	Y
F20	F20 Schizophrenia	28630	780	Y
F200	F20.0 Paranoid schizophrenia	28640	28630	Y
F201	F20.1 Hebephrenic schizophrenia	28650	28630	Y
F202	F20.2 Catatonic schizophrenia	28660	28630	Y
F203	F20.3 Undifferentiated schizophrenia	28670	28630	Y
F204	F20.4 Postschizophrenic depression	28680	28630	Y
F205	F20.5 Residual schizophrenia	28690	28630	Y
F206	F20.6 Simple schizophrenia	28700	28630	Y
F208	F20.8 Other schizophrenia	28710	28630	Y
F209	F20.9 Schizophrenia, unspecified	28720	28630	Y
F21	F21 Schizotypal disorder	28730	780	Y
F22	F22 Persistent delusional disorders	28740	780	Y
F220	F22.0 Delusional disorder	28750	28740	Y
F228	F22.8 Other persistent delusional disorders	28760	28740	Y
F229	F22.9 Persistent delusional disorder, unspecified	28770	28740	Y
F23	F23 Acute and transient psychotic disorders	28780	780	Y
F230	F23.0 Acute polymorphic psychotic disorder without symptoms of schizophrenia	28790	28780	Y
F231	F23.1 Acute polymorphic psychotic disorder with symptoms of schizophrenia	28800	28780	Y
F232	F23.2 Acute schizophrenia-like psychotic disorder	28810	28780	Y
F233	F23.3 Other acute predominantly delusional psychotic disorders	28820	28780	Y
F238	F23.8 Other acute and transient psychotic disorders	28830	28780	Y
F239	F23.9 Acute and transient psychotic disorder, unspecified	28840	28780	Y
F24	F24 Induced delusional disorder	28850	780	Y
F25	F25 Schizoaffective disorders	28860	780	Y
F250	F25.0 Schizoaffective disorder, manic type	28870	28860	Y
F251	F25.1 Schizoaffective disorder, depressive type	28880	28860	Y
F252	F25.2 Schizoaffective disorder, mixed type	28890	28860	Y
F258	F25.8 Other schizoaffective disorders	28900	28860	Y
F259	F25.9 Schizoaffective disorder, unspecified	28910	28860	Y
F28	F28 Other nonorganic psychotic disorders	28920	780	Y
F29	F29 Unspecified nonorganic psychosis	28930	780	Y
F30	F30 Manic episode	28940	790	Y
F300	F30.0 Hypomania	28950	28940	Y
F301	F30.1 Mania without psychotic symptoms	28960	28940	Y
F302	F30.2 Mania with psychotic symptoms	28970	28940	Y
F308	F30.8 Other manic episodes	28980	28940	Y
F309	F30.9 Manic episode, unspecified	28990	28940	Y
F31	F31 Bipolar affective disorder	29000	790	Y
F310	F31.0 Bipolar affective disorder, current episode hypomanic	29010	29000	Y
F311	F31.1 Bipolar affective disorder, current episode manic without psychotic symptoms	29020	29000	Y
F312	F31.2 Bipolar affective disorder, current episode manic with psychotic symptoms	29030	29000	Y
F313	F31.3 Bipolar affective disorder, current episode mild or moderate depression	29040	29000	Y
F314	F31.4 Bipolar affective disorder, current episode severe depression without psychotic symptoms	29050	29000	Y
F315	F31.5 Bipolar affective disorder, current episode severe depression with psychotic symptoms	29060	29000	Y
F316	F31.6 Bipolar affective disorder, current episode mixed	29070	29000	Y
F317	F31.7 Bipolar affective disorder, currently in remission	29080	29000	Y
F318	F31.8 Other bipolar affective disorders	29090	29000	Y
F319	F31.9 Bipolar affective disorder, unspecified	29100	29000	Y
F32	F32 Depressive episode	29110	790	Y
F320	F32.0 Mild depressive episode	29120	29110	Y
F321	F32.1 Moderate depressive episode	29130	29110	Y
F322	F32.2 Severe depressive episode without psychotic symptoms	29140	29110	Y
F323	F32.3 Severe depressive episode with psychotic symptoms	29150	29110	Y
F328	F32.8 Other depressive episodes	29160	29110	Y
F329	F32.9 Depressive episode, unspecified	29170	29110	Y
F33	F33 Recurrent depressive disorder	29180	790	Y
F330	F33.0 Recurrent depressive disorder, current episode mild	29190	29180	Y
F331	F33.1 Recurrent depressive disorder, current episode moderate	29200	29180	Y
F332	F33.2 Recurrent depressive disorder, current episode severe without psychotic symptoms	29210	29180	Y
F333	F33.3 Recurrent depressive disorder, current episode severe with psychotic symptoms	29220	29180	Y
F334	F33.4 Recurrent depressive disorder, currently in remission	29230	29180	Y
F338	F33.8 Other recurrent depressive disorders	29240	29180	Y
F339	F33.9 Recurrent depressive disorder, unspecified	29250	29180	Y
F34	F34 Persistent mood [affective] disorders	29260	790	Y
F340	F34.0 Cyclothymia	29270	29260	Y
F341	F34.1 Dysthymia	29280	29260	Y
F348	F34.8 Other persistent mood [affective] disorders	29290	29260	Y
F349	F34.9 Persistent mood [affective] disorder, unspecified	29300	29260	Y
F38	F38 Other mood [affective] disorders	29310	790	Y
F380	F38.0 Other single mood [affective] disorders	29320	29310	Y
F381	F38.1 Other recurrent mood [affective] disorders	29330	29310	Y
F388	F38.8 Other specified mood [affective] disorders	29340	29310	Y
F39	F39 Unspecified mood [affective] disorder	29350	790	Y
F40	F40 Phobic anxiety disorders	29360	800	Y
F400	F40.0 Agoraphobia	29370	29360	Y
F401	F40.1 Social phobias	29380	29360	Y
F402	F40.2 Specific (isolated) phobias	29390	29360	Y
F408	F40.8 Other phobic anxiety disorders	29400	29360	Y
F409	F40.9 Phobic anxiety disorder, unspecified	29410	29360	Y
F41	F41 Other anxiety disorders	29420	800	Y
F410	F41.0 Panic disorder [episodic paroxysmal anxiety]	29430	29420	Y
F411	F41.1 Generalised anxiety disorder	29440	29420	Y
F412	F41.2 Mixed anxiety and depressive disorder	29450	29420	Y
F413	F41.3 Other mixed anxiety disorders	29460	29420	Y
F418	F41.8 Other specified anxiety disorders	29470	29420	Y
F419	F41.9 Anxiety disorder, unspecified	29480	29420	Y
F42	F42 Obsessive-compulsive disorder	29490	800	Y
F420	F42.0 Predominantly obsessional thoughts or ruminations	29500	29490	Y
F421	F42.1 Predominantly compulsive acts [obsessional rituals]	29510	29490	Y
F422	F42.2 Mixed obsessional thoughts and acts	29520	29490	Y
F428	F42.8 Other obsessive-compulsive disorders	29530	29490	Y
F429	F42.9 Obsessive-compulsive disorder, unspecified	29540	29490	Y
F43	F43 Reaction to severe stress, and adjustment disorders	29550	800	Y
F430	F43.0 Acute stress reaction	29560	29550	Y
F431	F43.1 Posttraumatic stress disorder	29570	29550	Y
F432	F43.2 Adjustment disorders	29580	29550	Y
F438	F43.8 Other reactions to severe stress	29590	29550	Y
F439	F43.9 Reaction to severe stress, unspecified	29600	29550	Y
F44	F44 Dissociative [conversion] disorders	29610	800	Y
F440	F44.0 Dissociative amnesia	29620	29610	Y
F441	F44.1 Dissociative fugue	29630	29610	Y
F442	F44.2 Dissociative stupor	29640	29610	Y
F443	F44.3 Trance and possession disorders	29650	29610	Y
F444	F44.4 Dissociative motor disorders	29660	29610	Y
F445	F44.5 Dissociative convulsions	29670	29610	Y
F446	F44.6 Dissociative anaesthesia and sensory loss	29680	29610	Y
F447	F44.7 Mixed dissociative [conversion] disorders	29690	29610	Y
F448	F44.8 Other dissociative [conversion] disorders	29700	29610	Y
F449	F44.9 Dissociative [conversion] disorder, unspecified	29710	29610	Y
F45	F45 Somatoform disorders	29720	800	Y
F450	F45.0 Somatisation disorder	29730	29720	Y
F451	F45.1 Undifferentiated somatoform disorder	29740	29720	Y
F452	F45.2 Hypochondriacal disorder	29750	29720	Y
F453	F45.3 Somatoform autonomic dysfunction	29760	29720	Y
F454	F45.4 Persistent somatoform pain disorder	29770	29720	Y
F458	F45.8 Other somatoform disorders	29780	29720	Y
F459	F45.9 Somatoform disorder, unspecified	29790	29720	Y
F48	F48 Other neurotic disorders	29800	800	Y
F480	F48.0 Neurasthenia	29810	29800	Y
F481	F48.1 Depersonalisation-derealisation syndrome	29820	29800	Y
F488	F48.8 Other specified neurotic disorders	29830	29800	Y
F489	F48.9 Neurotic disorder, unspecified	29840	29800	Y
F50	F50 Eating disorders	29850	810	Y
F500	F50.0 Anorexia nervosa	29860	29850	Y
F501	F50.1 Atypical anorexia nervosa	29870	29850	Y
F502	F50.2 Bulimia nervosa	29880	29850	Y
F503	F50.3 Atypical bulimia nervosa	29890	29850	Y
F504	F50.4 Overeating associated with other psychological disturbances	29900	29850	Y
F505	F50.5 Vomiting associated with other psychological disturbances	29910	29850	Y
F508	F50.8 Other eating disorders	29920	29850	Y
F509	F50.9 Eating disorder, unspecified	29930	29850	Y
F51	F51 Nonorganic sleep disorders	29940	810	Y
F510	F51.0 Nonorganic insomnia	29950	29940	Y
F511	F51.1 Nonorganic hypersomnia	29960	29940	Y
F512	F51.2 Nonorganic disorder of the sleep-wake schedule	29970	29940	Y
F513	F51.3 Sleepwalking [somnambulism]	29980	29940	Y
F514	F51.4 Sleep terrors [night terrors]	29990	29940	Y
F515	F51.5 Nightmares	30000	29940	Y
F518	F51.8 Other nonorganic sleep disorders	30010	29940	Y
F519	F51.9 Nonorganic sleep disorder, unspecified	30020	29940	Y
F52	F52 Sexual dysfunction, not caused by organic disorder or disease	30030	810	Y
F520	F52.0 Lack or loss of sexual desire	30040	30030	Y
F521	F52.1 Sexual aversion and lack of sexual enjoyment	30050	30030	Y
F522	F52.2 Failure of genital response	30060	30030	Y
F523	F52.3 Orgasmic dysfunction	30070	30030	Y
F524	F52.4 Premature ejaculation	30080	30030	Y
F525	F52.5 Nonorganic vaginismus	30090	30030	Y
F526	F52.6 Nonorganic dyspareunia	30100	30030	Y
F527	F52.7 Excessive sexual drive	30110	30030	Y
F528	F52.8 Other sexual dysfunction, not caused by organic disorder or disease	30120	30030	Y
F529	F52.9 Unspecified sexual dysfunction, not caused by organic disorder or disease	30130	30030	Y
F53	F53 Mental and behavioural disorders associated with the puerperium, not elsewhere classified	30140	810	Y
F530	F53.0 Mild mental and behavioural disorders associated with the puerperium, not elsewhere classified	30150	30140	Y
F531	F53.1 Severe mental and behavioural disorders associated with the puerperium, not elsewhere classified	30160	30140	Y
F538	F53.8 Other mental and behavioural disorders associated with the puerperium, not elsewhere classified	30170	30140	Y
F539	F53.9 Puerperal mental disorder, unspecified	30180	30140	Y
F54	F54 Psychological and behavioural factors associated with disorders or diseases classified elsewhere	30190	810	Y
F55	F55 Abuse of non-dependence-producing substances	30200	810	Y
F59	F59 Unspecified behavioural syndromes associated with physiological disturbances and physical factors	30210	810	Y
F60	F60 Specific personality disorders	30220	820	Y
F600	F60.0 Paranoid personality disorder	30230	30220	Y
F601	F60.1 Schizoid personality disorder	30240	30220	Y
F602	F60.2 Dissocial personality disorder	30250	30220	Y
F603	F60.3 Emotionally unstable personality disorder	30260	30220	Y
F604	F60.4 Histrionic personality disorder	30270	30220	Y
F605	F60.5 Anankastic personality disorder	30280	30220	Y
F606	F60.6 Anxious [avoidant] personality disorder	30290	30220	Y
F607	F60.7 Dependent personality disorder	30300	30220	Y
F608	F60.8 Other specific personality disorders	30310	30220	Y
F609	F60.9 Personality disorder, unspecified	30320	30220	Y
F61	F61 Mixed and other personality disorders	30330	820	Y
F62	F62 Enduring personality changes, not attributable to brain damage and disease	30340	820	Y
F620	F62.0 Enduring personality change after catastrophic experience	30350	30340	Y
F621	F62.1 Enduring personality change after psychiatric illness	30360	30340	Y
F628	F62.8 Other enduring personality changes	30370	30340	Y
F629	F62.9 Enduring personality change, unspecified	30380	30340	Y
F63	F63 Habit and impulse disorders	30390	820	Y
F630	F63.0 Pathological gambling	30400	30390	Y
F631	F63.1 Pathological fire-setting [pyromania]	30410	30390	Y
F632	F63.2 Pathological stealing [kleptomania]	30420	30390	Y
F633	F63.3 Trichotillomania	30430	30390	Y
F638	F63.8 Other habit and impulse disorders	30440	30390	Y
F639	F63.9 Habit and impulse disorder, unspecified	30450	30390	Y
F64	F64 Gender identity disorders	30460	820	Y
F640	F64.0 Transsexualism	30470	30460	Y
F641	F64.1 Dual-role transvestism	30480	30460	Y
F642	F64.2 Gender identity disorder of childhood	30490	30460	Y
F648	F64.8 Other gender identity disorders	30500	30460	Y
F649	F64.9 Gender identity disorder, unspecified	30510	30460	Y
F65	F65 Disorders of sexual preference	30520	820	Y
F650	F65.0 Fetishism	30530	30520	Y
F651	F65.1 Fetishistic transvestism	30540	30520	Y
F652	F65.2 Exhibitionism	30550	30520	Y
F653	F65.3 Voyeurism	30560	30520	Y
F654	F65.4 Paedophilia	30570	30520	Y
F655	F65.5 Sadomasochism	30580	30520	Y
F656	F65.6 Multiple disorders of sexual preference	30590	30520	Y
F658	F65.8 Other disorders of sexual preference	30600	30520	Y
F659	F65.9 Disorder of sexual preference, unspecified	30610	30520	Y
F66	F66 Psychological and behavioural disorders associated with sexual development and orientation	30620	820	Y
F660	F66.0 Sexual maturation disorder	30630	30620	Y
F661	F66.1 Egodystonic sexual orientation	30640	30620	Y
F662	F66.2 Sexual relationship disorder	30650	30620	Y
F668	F66.8 Other psychosexual development disorders	30660	30620	Y
F669	F66.9 Psychosexual development disorder, unspecified	30670	30620	Y
F68	F68 Other disorders of adult personality and behaviour	30680	820	Y
F680	F68.0 Elaboration of physical symptoms for psychological reasons	30690	30680	Y
F681	F68.1 Intentional production or feigning of symptoms or disabilities, either physical or psychological [factitious disorder]	30700	30680	Y
F688	F68.8 Other specified disorders of adult personality and behaviour	30710	30680	Y
F69	F69 Unspecified disorder of adult personality and behaviour	30720	820	Y
F70	F70 Mild mental retardation	30730	830	Y
F700	F70.0 Mild mental retardation (With the statement of no, or minimal, impairment of behaviour)	30740	30730	Y
F701	F70.1 Mild mental retardation (Significant impairment of behaviour requiring attention or treatment)	30750	30730	Y
F708	F70.8 Mild mental retardation (Other impairments of behaviour)	30760	30730	Y
F709	F70.9 Mild mental retardation (Without mention of impairment of behaviour)	30770	30730	Y
F71	F71 Moderate mental retardation	30780	830	Y
F710	F71.0 Moderate mental retardation (With the statement of no, or minimal, impairment of behaviour)	30790	30780	Y
F711	F71.1 Moderate mental retardation (Significant impairment of behaviour requiring attention or treatment)	30800	30780	Y
F718	F71.8 Moderate mental retardation (Other impairments of behaviour)	30810	30780	Y
F719	F71.9 Moderate mental retardation (Without mention of impairment of behaviour)	30820	30780	Y
F72	F72 Severe mental retardation	30830	830	Y
F720	F72.0 Severe mental retardation (With the statement of no, or minimal, impairment of behaviour)	30840	30830	Y
F721	F72.1 Severe mental retardation (Significant impairment of behaviour requiring attention or treatment)	30850	30830	Y
F728	F72.8 Severe mental retardation (Other impairments of behaviour)	30860	30830	Y
F729	F72.9 Severe mental retardation (Without mention of impairment of behaviour)	30870	30830	Y
F73	F73 Profound mental retardation	30880	830	Y
F730	F73.0 Profound mental retardation (With the statement of no, or minimal, impairment of behaviour)	30890	30880	Y
F731	F73.1 Profound mental retardation (Significant impairment of behaviour requiring attention or treatment)	30900	30880	Y
F738	F73.8 Profound mental retardation (Other impairments of behaviour)	30910	30880	Y
F739	F73.9 Profound mental retardation (Without mention of impairment of behaviour)	30920	30880	Y
F78	F78 Other mental retardation	30930	830	Y
F780	F78.0 Other mental retardation (With the statement of no, or minimal, impairment of behaviour)	30940	30930	Y
F781	F78.1 Other mental retardation (Significant impairment of behaviour requiring attention or treatment)	30950	30930	Y
F788	F78.8 Other mental retardation (Other impairments of behaviour)	30960	30930	Y
F789	F78.9 Other mental retardation (Without mention of impairment of behaviour)	30970	30930	Y
F79	F79 Unspecified mental retardation	30980	830	Y
F790	F79.0 Unspecified mental retardation (With the statement of no, or minimal, impairment of behaviour)	30990	30980	Y
F791	F79.1 Unspecified mental retardation (Significant impairment of behaviour requiring attention or treatment)	31000	30980	Y
F798	F79.8 Unspecified mental retardation (Other impairments of behaviour)	31010	30980	Y
F799	F79.9 Unspecified mental retardation (Without mention of impairment of behaviour)	31020	30980	Y
F80	F80 Specific developmental disorders of speech and language	31030	840	Y
F800	F80.0 Specific speech articulation disorder	31040	31030	Y
F801	F80.1 Expressive language disorder	31050	31030	Y
F802	F80.2 Receptive language disorder	31060	31030	Y
F803	F80.3 Acquired aphasia with epilepsy [Landau-Kleffner]	31070	31030	Y
F808	F80.8 Other developmental disorders of speech and language	31080	31030	Y
F809	F80.9 Developmental disorder of speech and language, unspecified	31090	31030	Y
F81	F81 Specific developmental disorders of scholastic skills	31100	840	Y
F810	F81.0 Specific reading disorder	31110	31100	Y
F811	F81.1 Specific spelling disorder	31120	31100	Y
F812	F81.2 Specific disorder of arithmetical skills	31130	31100	Y
F813	F81.3 Mixed disorder of scholastic skills	31140	31100	Y
F818	F81.8 Other developmental disorders of scholastic skills	31150	31100	Y
F819	F81.9 Developmental disorder of scholastic skills, unspecified	31160	31100	Y
F82	F82 Specific developmental disorder of motor function	31170	840	Y
F83	F83 Mixed specific developmental disorders	31180	840	Y
F84	F84 Pervasive developmental disorders	31190	840	Y
F840	F84.0 Childhood autism	31200	31190	Y
F841	F84.1 Atypical autism	31210	31190	Y
F842	F84.2 Rett's syndrome	31220	31190	Y
F843	F84.3 Other childhood disintegrative disorder	31230	31190	Y
F844	F84.4 Overactive disorder associated with mental retardation and stereotyped movements	31240	31190	Y
F845	F84.5 Asperger's syndrome	31250	31190	Y
F848	F84.8 Other pervasive developmental disorders	31260	31190	Y
F849	F84.9 Pervasive developmental disorder, unspecified	31270	31190	Y
F88	F88 Other disorders of psychological development	31280	840	Y
F89	F89 Unspecified disorder of psychological development	31290	840	Y
F90	F90 Hyperkinetic disorders	31300	850	Y
F900	F90.0 Disturbance of activity and attention	31310	31300	Y
F901	F90.1 Hyperkinetic conduct disorder	31320	31300	Y
F908	F90.8 Other hyperkinetic disorders	31330	31300	Y
F909	F90.9 Hyperkinetic disorder, unspecified	31340	31300	Y
F91	F91 Conduct disorders	31350	850	Y
F910	F91.0 Conduct disorder confined to the family context	31360	31350	Y
F911	F91.1 Unsocialised conduct disorder	31370	31350	Y
F912	F91.2 Socialised conduct disorder	31380	31350	Y
F913	F91.3 Oppositional defiant disorder	31390	31350	Y
F918	F91.8 Other conduct disorders	31400	31350	Y
F919	F91.9 Conduct disorder, unspecified	31410	31350	Y
F92	F92 Mixed disorders of conduct and emotions	31420	850	Y
F920	F92.0 Depressive conduct disorder	31430	31420	Y
F928	F92.8 Other mixed disorders of conduct and emotions	31440	31420	Y
F929	F92.9 Mixed disorder of conduct and emotions, unspecified	31450	31420	Y
F93	F93 Emotional disorders with onset specific to childhood	31460	850	Y
F930	F93.0 Separation anxiety disorder of childhood	31470	31460	Y
F931	F93.1 Phobic anxiety disorder of childhood	31480	31460	Y
F932	F93.2 Social anxiety disorder of childhood	31490	31460	Y
F933	F93.3 Sibling rivalry disorder	31500	31460	Y
F938	F93.8 Other childhood emotional disorders	31510	31460	Y
F939	F93.9 Childhood emotional disorder, unspecified	31520	31460	Y
F94	F94 Disorders of social functioning with onset specific to childhood and adolescence	31530	850	Y
F940	F94.0 Elective mutism	31540	31530	Y
F941	F94.1 Reactive attachment disorder of childhood	31550	31530	Y
F942	F94.2 Disinhibited attachment disorder of childhood	31560	31530	Y
F948	F94.8 Other childhood disorders of social functioning	31570	31530	Y
F949	F94.9 Childhood disorder of social functioning, unspecified	31580	31530	Y
F95	F95 Tic disorders	31590	850	Y
F950	F95.0 Transient tic disorder	31600	31590	Y
F951	F95.1 Chronic motor or vocal tic disorder	31610	31590	Y
F952	F95.2 Combined vocal and multiple motor tic disorder [de la Tourette]	31620	31590	Y
F958	F95.8 Other tic disorders	31630	31590	Y
F959	F95.9 Tic disorder, unspecified	31640	31590	Y
F98	F98 Other behavioural and emotional disorders with onset usually occurring in childhood and adolescence	31650	850	Y
F980	F98.0 Nonorganic enuresis	31660	31650	Y
F981	F98.1 Nonorganic encopresis	31670	31650	Y
F982	F98.2 Feeding disorder of infancy and childhood	31680	31650	Y
F983	F98.3 Pica of infancy and childhood	31690	31650	Y
F984	F98.4 Stereotyped movement disorders	31700	31650	Y
F985	F98.5 Stuttering [stammering]	31710	31650	Y
F986	F98.6 Cluttering	31720	31650	Y
F988	F98.8 Other specified behavioural and emotional disorders with onset usually occurring in childhood and adolescence	31730	31650	Y
F989	F98.9 Unspecified behavioural and emotional disorders with onset usually occurring in childhood and adolescence	31740	31650	Y
F99	F99 Mental disorder, not otherwise specified	31750	860	Y
G00	G00 Bacterial meningitis, not elsewhere classified	31760	870	Y
G000	G00.0 Haemophilus meningitis	31770	31760	Y
G001	G00.1 Pneumococcal meningitis	31780	31760	Y
G002	G00.2 Streptococcal meningitis	31790	31760	Y
G003	G00.3 Staphylococcal meningitis	31800	31760	Y
G008	G00.8 Other bacterial meningitis	31810	31760	Y
G009	G00.9 Bacterial meningitis, unspecified	31820	31760	Y
G01	G01 Meningitis in bacterial diseases classified elsewhere	31830	870	Y
G02	G02 Meningitis in other infectious and parasitic diseases classified elsewhere	31840	870	Y
G020	G02.0 Meningitis in viral diseases classified elsewhere	31850	31840	Y
G021	G02.1 Meningitis in mycoses	31860	31840	Y
G028	G02.8 Meningitis in other specified infectious and parasitic diseases classified elsewhere	31870	31840	Y
G03	G03 Meningitis due to other and unspecified causes	31880	870	Y
G030	G03.0 Nonpyogenic meningitis	31890	31880	Y
G031	G03.1 Chronic meningitis	31900	31880	Y
G032	G03.2 Benign recurrent meningitis [Mollaret]	31910	31880	Y
G038	G03.8 Meningitis due to other specified causes	31920	31880	Y
G039	G03.9 Meningitis, unspecified	31930	31880	Y
G04	G04 Encephalitis, myelitis and encephalomyelitis	31940	870	Y
G040	G04.0 Acute disseminated encephalitis	31950	31940	Y
G041	G04.1 Tropical spastic paraplegia	31960	31940	Y
G042	G04.2 Bacterial meningoencephalitis and meningomyelitis, not elsewhere classified	31970	31940	Y
G048	G04.8 Other encephalitis, myelitis and encephalomyelitis	31980	31940	Y
G049	G04.9 Encephalitis, myelitis and encephalomyelitis, unspecified	31990	31940	Y
G05	G05 Encephalitis, myelitis and encephalomyelitis in diseases classified elsewhere	32000	870	Y
G050	G05.0 Encephalitis, myelitis and encephalomyelitis in bacterial diseases classified elsewhere	32010	32000	Y
G051	G05.1 Encephalitis, myelitis and encephalomyelitis in viral diseases classified elsewhere	32020	32000	Y
G052	G05.2 Encephalitis, myelitis and encephalomyelitis in other infectious and parasitic diseases classified elsewhere	32030	32000	Y
G058	G05.8 Encephalitis, myelitis and encephalomyelitis in other diseases classified elsewhere	32040	32000	Y
G06	G06 Intracranial and intraspinal abscess and granuloma	32050	870	Y
G060	G06.0 Intracranial abscess and granuloma	32060	32050	Y
G061	G06.1 Intraspinal abscess and granuloma	32070	32050	Y
G062	G06.2 Extradural and subdural abscess, unspecified	32080	32050	Y
G07	G07 Intracranial and intraspinal abscess and granuloma in diseases classified elsewhere	32090	870	Y
G08	G08 Intracranial and intraspinal phlebitis and thrombophlebitis	32100	870	Y
G09	G09 Sequelae of inflammatory diseases of central nervous system	32110	870	Y
G10	G10 Huntington's disease	32120	880	Y
G11	G11 Hereditary ataxia	32130	880	Y
G110	G11.0 Congenital nonprogressive ataxia	32140	32130	Y
G111	G11.1 Early-onset cerebellar ataxia	32150	32130	Y
G112	G11.2 Late-onset cerebellar ataxia	32160	32130	Y
G113	G11.3 Cerebellar ataxia with defective DNA repair	32170	32130	Y
G114	G11.4 Hereditary spastic paraplegia	32180	32130	Y
G118	G11.8 Other hereditary ataxias	32190	32130	Y
G119	G11.9 Hereditary ataxia, unspecified	32200	32130	Y
G12	G12 Spinal muscular atrophy and related syndromes	32210	880	Y
G120	G12.0 Infantile spinal muscular atrophy, type I [Werdnig-Hoffman]	32220	32210	Y
G121	G12.1 Other inherited spinal muscular atrophy	32230	32210	Y
G122	G12.2 Motor neuron disease	32240	32210	Y
G128	G12.8 Other spinal muscular atrophies and related syndromes	32250	32210	Y
G129	G12.9 Spinal muscular atrophy, unspecified	32260	32210	Y
G13	G13 Systemic atrophies primarily affecting central nervous system in diseases classified elsewhere	32270	880	Y
G130	G13.0 Paraneoplastic neuromyopathy and neuropathy	32280	32270	Y
G131	G13.1 Other systemic atrophy primarily affecting central nervous system in neoplastic disease	32290	32270	Y
G132	G13.2 Systemic atrophy primarily affecting central nervous system in myxoedema	32300	32270	Y
G138	G13.8 Systemic atrophy primarily affecting central nervous system in other diseases classified elsewhere	32310	32270	Y
G14	G14 Postpolio syndrome	32320	880	Y
G20	G20 Parkinson's disease	32330	890	Y
G21	G21 Secondary Parkinsonism	32340	890	Y
G210	G21.0 Malignant neuroleptic syndrome	32350	32340	Y
G211	G21.1 Other drug-induced secondary Parkinsonism	32360	32340	Y
G212	G21.2 Secondary Parkinsonism due to other external agents	32370	32340	Y
G213	G21.3 Postencephalitic Parkinsonism	32380	32340	Y
G214	G21.4 Vascular parkinsonism	32390	32340	Y
G218	G21.8 Other secondary Parkinsonism	32400	32340	Y
G219	G21.9 Secondary Parkinsonism, unspecified	32410	32340	Y
G22	G22 Parkinsonism in diseases classified elsewhere	32420	890	Y
G23	G23 Other degenerative diseases of basal ganglia	32430	890	Y
G230	G23.0 Hallervorden-Spatz disease	32440	32430	Y
G231	G23.1 Progressive supranuclear ophthalmoplegia [Steele-Richardson-Olszewski]	32450	32430	Y
G232	G23.2 Striatonigral degeneration	32460	32430	Y
G233	G23.3 Multiple system atrophy, cerebellar type	32470	32430	Y
G238	G23.8 Other specified degenerative diseases of basal ganglia	32480	32430	Y
G239	G23.9 Degenerative disease of basal ganglia, unspecified	32490	32430	Y
G24	G24 Dystonia	32500	890	Y
G240	G24.0 Drug-induced dystonia	32510	32500	Y
G241	G24.1 Idiopathic familial dystonia	32520	32500	Y
G242	G24.2 Idiopathic nonfamilial dystonia	32530	32500	Y
G243	G24.3 Spasmodic torticollis	32540	32500	Y
G244	G24.4 Idiopathic orofacial dystonia	32550	32500	Y
G245	G24.5 Blepharospasm	32560	32500	Y
G248	G24.8 Other dystonia	32570	32500	Y
G249	G24.9 Dystonia, unspecified	32580	32500	Y
G25	G25 Other extrapyramidal and movement disorders	32590	890	Y
G250	G25.0 Essential tremor	32600	32590	Y
G251	G25.1 Drug-induced tremor	32610	32590	Y
G252	G25.2 Other specified forms of tremor	32620	32590	Y
G253	G25.3 Myoclonus	32630	32590	Y
G254	G25.4 Drug-induced chorea	32640	32590	Y
G255	G25.5 Other chorea	32650	32590	Y
G256	G25.6 Drug-induced tics and other tics of organic origin	32660	32590	Y
G258	G25.8 Other specified extrapyramidal and movement disorders	32670	32590	Y
G259	G25.9 Extrapyramidal and movement disorder, unspecified	32680	32590	Y
G26	G26 Extrapyramidal and movement disorders in diseases classified elsewhere	32690	890	Y
G30	G30 Alzheimer's disease	32700	900	Y
G300	G30.0 Alzheimer's disease with early onset	32710	32700	Y
G301	G30.1 Alzheimer's disease with late onset	32720	32700	Y
G308	G30.8 Other Alzheimer's disease	32730	32700	Y
G309	G30.9 Alzheimer's disease, unspecified	32740	32700	Y
G31	G31 Other degenerative diseases of nervous system, not elsewhere classified	32750	900	Y
G310	G31.0 Circumscribed brain atrophy	32760	32750	Y
G311	G31.1 Senile degeneration of brain, not elsewhere classified	32770	32750	Y
G312	G31.2 Degeneration of nervous system due to alcohol	32780	32750	Y
G318	G31.8 Other specified degenerative diseases of nervous system	32790	32750	Y
G319	G31.9 Degenerative disease of nervous system, unspecified	32800	32750	Y
G32	G32 Other degenerative disorders of nervous system in diseases classified elsewhere	32810	900	Y
G320	G32.0 Subacute combined degeneration of spinal cord in diseases classified elsewhere	32820	32810	Y
G328	G32.8 Other specified degenerative disorders of nervous system in diseases classified elsewhere	32830	32810	Y
G35	G35 Multiple sclerosis	32840	910	Y
G36	G36 Other acute disseminated demyelination	32850	910	Y
G360	G36.0 Neuromyelitis optica [Devic]	32860	32850	Y
G361	G36.1 Acute and subacute haemorrhagic leukoencephalitis [Hurst]	32870	32850	Y
G368	G36.8 Other specified acute disseminated demyelination	32880	32850	Y
G369	G36.9 Acute disseminated demyelination, unspecified	32890	32850	Y
G37	G37 Other demyelinating diseases of central nervous system	32900	910	Y
G370	G37.0 Diffuse sclerosis	32910	32900	Y
G371	G37.1 Central demyelination of corpus callosum	32920	32900	Y
G372	G37.2 Central pontine myelinolysis	32930	32900	Y
G373	G37.3 Acute transverse myelitis in demyelinating disease of central nervous system	32940	32900	Y
G374	G37.4 Subacute necrotising myelitis	32950	32900	Y
G375	G37.5 Concentric sclerosis [Balo]	32960	32900	Y
G378	G37.8 Other specified demyelinating diseases of central nervous system	32970	32900	Y
G379	G37.9 Demyelinating disease of central nervous system, unspecified	32980	32900	Y
G40	G40 Epilepsy	32990	920	Y
G400	G40.0 Localisation-related (focal) (partial) idiopathic epilepsy and epileptic syndromes with seizures of localised onset	33000	32990	Y
G401	G40.1 Localisation-related (focal) (partial) symptomatic epilepsy and epileptic syndromes with simple partial seizures	33010	32990	Y
G402	G40.2 Localisation-related (focal) (partial) symptomatic epilepsy and epileptic syndromes with complex partial seizures	33020	32990	Y
G403	G40.3 Generalised idiopathic epilepsy and epileptic syndromes	33030	32990	Y
G404	G40.4 Other generalised epilepsy and epileptic syndromes	33040	32990	Y
G405	G40.5 Special epileptic syndromes	33050	32990	Y
G406	G40.6 Grand mal seizures, unspecified (with or without petit mal)	33060	32990	Y
G407	G40.7 Petit mal, unspecified, without grand mal seizures	33070	32990	Y
G408	G40.8 Other epilepsy	33080	32990	Y
G409	G40.9 Epilepsy, unspecified	33090	32990	Y
G41	G41 Status epilepticus	33100	920	Y
G410	G41.0 Grand mal status epilepticus	33110	33100	Y
G411	G41.1 Petit mal status epilepticus	33120	33100	Y
G412	G41.2 Complex partial status epilepticus	33130	33100	Y
G418	G41.8 Other status epilepticus	33140	33100	Y
G419	G41.9 Status epilepticus, unspecified	33150	33100	Y
G43	G43 Migraine	33160	920	Y
G430	G43.0 Migraine without aura [common migraine]	33170	33160	Y
G431	G43.1 Migraine with aura [classical migraine]	33180	33160	Y
G432	G43.2 Status migrainosus	33190	33160	Y
G433	G43.3 Complicated migraine	33200	33160	Y
G438	G43.8 Other migraine	33210	33160	Y
G439	G43.9 Migraine, unspecified	33220	33160	Y
G44	G44 Other headache syndromes	33230	920	Y
G440	G44.0 Cluster headache syndrome	33240	33230	Y
G441	G44.1 Vascular headache, not elsewhere classified	33250	33230	Y
G442	G44.2 Tension-type headache	33260	33230	Y
G443	G44.3 Chronic posttraumatic headache	33270	33230	Y
G444	G44.4 Drug-induced headache, not elsewhere classified	33280	33230	Y
G448	G44.8 Other specified headache syndromes	33290	33230	Y
G45	G45 Transient cerebral ischaemic attacks and related syndromes	33300	920	Y
G450	G45.0 Vertebro-basilar artery syndrome	33310	33300	Y
G451	G45.1 Carotid artery syndrome (hemispheric)	33320	33300	Y
G452	G45.2 Multiple and bilateral precerebral artery syndromes	33330	33300	Y
G453	G45.3 Amaurosis fugax	33340	33300	Y
G454	G45.4 Transient global amnesia	33350	33300	Y
G458	G45.8 Other transient cerebral ischaemic attacks and related syndromes	33360	33300	Y
G459	G45.9 Transient cerebral ischaemic attack, unspecified	33370	33300	Y
G46	G46 Vascular syndromes of brain in cerebrovascular diseases	33380	920	Y
G460	G46.0 Middle cerebral artery syndrome	33390	33380	Y
G461	G46.1 Anterior cerebral artery syndrome	33400	33380	Y
G462	G46.2 Posterior cerebral artery syndrome	33410	33380	Y
G463	G46.3 Brain stem stroke syndrome	33420	33380	Y
G464	G46.4 Cerebellar stroke syndrome	33430	33380	Y
G465	G46.5 Pure motor lacunar syndrome	33440	33380	Y
G466	G46.6 Pure sensory lacunar syndrome	33450	33380	Y
G467	G46.7 Other lacunar syndromes	33460	33380	Y
G468	G46.8 Other vascular syndromes of brain in cerebrovascular diseases	33470	33380	Y
G47	G47 Sleep disorders	33480	920	Y
G470	G47.0 Disorders of initiating and maintaining sleep [insomnias]	33490	33480	Y
G471	G47.1 Disorders of excessive somnolence [hypersomnias]	33500	33480	Y
G472	G47.2 Disorders of the sleep-wake schedule	33510	33480	Y
G473	G47.3 Sleep apnoea	33520	33480	Y
G474	G47.4 Narcolepsy and cataplexy	33530	33480	Y
G478	G47.8 Other sleep disorders	33540	33480	Y
G479	G47.9 Sleep disorder, unspecified	33550	33480	Y
G50	G50 Disorders of trigeminal nerve	33560	930	Y
G500	G50.0 Trigeminal neuralgia	33570	33560	Y
G501	G50.1 Atypical facial pain	33580	33560	Y
G508	G50.8 Other disorders of trigeminal nerve	33590	33560	Y
G509	G50.9 Disorder of trigeminal nerve, unspecified	33600	33560	Y
G51	G51 Facial nerve disorders	33610	930	Y
G510	G51.0 Bell's palsy	33620	33610	Y
G511	G51.1 Geniculate ganglionitis	33630	33610	Y
G512	G51.2 Melkersson's syndrome	33640	33610	Y
G513	G51.3 Clonic hemifacial spasm	33650	33610	Y
G514	G51.4 Facial myokymia	33660	33610	Y
G518	G51.8 Other disorders of facial nerve	33670	33610	Y
G519	G51.9 Disorder of facial nerve, unspecified	33680	33610	Y
G52	G52 Disorders of other cranial nerves	33690	930	Y
G520	G52.0 Disorders of olfactory nerve	33700	33690	Y
G521	G52.1 Disorders of glossopharyngeal nerve	33710	33690	Y
G522	G52.2 Disorders of vagus nerve	33720	33690	Y
G523	G52.3 Disorders of hypoglossal nerve	33730	33690	Y
G527	G52.7 Disorders of multiple cranial nerves	33740	33690	Y
G528	G52.8 Disorders of other specified cranial nerves	33750	33690	Y
G529	G52.9 Cranial nerve disorder, unspecified	33760	33690	Y
G53	G53 Cranial nerve disorders in diseases classified elsewhere	33770	930	Y
G530	G53.0 Postzoster neuralgia	33780	33770	Y
G531	G53.1 Multiple cranial nerve palsies in infectious and parasitic diseases classified elsewhere	33790	33770	Y
G532	G53.2 Multiple cranial nerve palsies in sarcoidosis	33800	33770	Y
G533	G53.3 Multiple cranial nerve palsies in neoplastic disease	33810	33770	Y
G538	G53.8 Other cranial nerve disorders in other diseases classified elsewhere	33820	33770	Y
G54	G54 Nerve root and plexus disorders	33830	930	Y
G540	G54.0 Brachial plexus disorders	33840	33830	Y
G541	G54.1 Lumbosacral plexus disorders	33850	33830	Y
G542	G54.2 Cervical root disorders, not elsewhere classified	33860	33830	Y
G543	G54.3 Thoracic root disorders, not elsewhere classified	33870	33830	Y
G544	G54.4 Lumbosacral root disorders, not elsewhere classified	33880	33830	Y
G545	G54.5 Neuralgic amyotrophy	33890	33830	Y
G546	G54.6 Phantom limb syndrome with pain	33900	33830	Y
G547	G54.7 Phantom limb syndrome without pain	33910	33830	Y
G548	G54.8 Other nerve root and plexus disorders	33920	33830	Y
G549	G54.9 Nerve root and plexus disorder, unspecified	33930	33830	Y
G55	G55 Nerve root and plexus compressions in diseases classified elsewhere	33940	930	Y
G550	G55.0 Nerve root and plexus compressions in neoplastic disease	33950	33940	Y
G551	G55.1 Nerve root and plexus compressions in intervertebral disk disorders	33960	33940	Y
G552	G55.2 Nerve root and plexus compressions in spondylosis	33970	33940	Y
G553	G55.3 Nerve root and plexus compressions in other dorsopathies	33980	33940	Y
G558	G55.8 Nerve root and plexus compressions in other diseases classified elsewhere	33990	33940	Y
G56	G56 Mononeuropathies of upper limb	34000	930	Y
G560	G56.0 Carpal tunnel syndrome	34010	34000	Y
G561	G56.1 Other lesions of median nerve	34020	34000	Y
G562	G56.2 Lesion of ulnar nerve	34030	34000	Y
G563	G56.3 Lesion of radial nerve	34040	34000	Y
G564	G56.4 Causalgia	34050	34000	Y
G568	G56.8 Other mononeuropathies of upper limb	34060	34000	Y
G569	G56.9 Mononeuropathy of upper limb, unspecified	34070	34000	Y
G57	G57 Mononeuropathies of lower limb	34080	930	Y
G570	G57.0 Lesion of sciatic nerve	34090	34080	Y
G571	G57.1 Meralgia paraesthetica	34100	34080	Y
G572	G57.2 Lesion of femoral nerve	34110	34080	Y
G573	G57.3 Lesion of lateral popliteal nerve	34120	34080	Y
G574	G57.4 Lesion of medial popliteal nerve	34130	34080	Y
G575	G57.5 Tarsal tunnel syndrome	34140	34080	Y
G576	G57.6 Lesion of plantar nerve	34150	34080	Y
G578	G57.8 Other mononeuropathies of lower limb	34160	34080	Y
G579	G57.9 Mononeuropathy of lower limb, unspecified	34170	34080	Y
G58	G58 Other mononeuropathies	34180	930	Y
G580	G58.0 Intercostal neuropathy	34190	34180	Y
G587	G58.7 Mononeuritis multiplex	34200	34180	Y
G588	G58.8 Other specified mononeuropathies	34210	34180	Y
G589	G58.9 Mononeuropathy, unspecified	34220	34180	Y
G59	G59 Mononeuropathy in diseases classified elsewhere	34230	930	Y
G590	G59.0 Diabetic mononeuropathy	34240	34230	Y
G598	G59.8 Other mononeuropathies in diseases classified elsewhere	34250	34230	Y
G60	G60 Hereditary and idiopathic neuropathy	34260	940	Y
G600	G60.0 Hereditary motor and sensory neuropathy	34270	34260	Y
G601	G60.1 Refsum's disease	34280	34260	Y
G602	G60.2 Neuropathy in association with hereditary ataxia	34290	34260	Y
G603	G60.3 Idiopathic progressive neuropathy	34300	34260	Y
G608	G60.8 Other hereditary and idiopathic neuropathies	34310	34260	Y
G609	G60.9 Hereditary and idiopathic neuropathy, unspecified	34320	34260	Y
G61	G61 Inflammatory polyneuropathy	34330	940	Y
G610	G61.0 Guillain-Barre syndrome	34340	34330	Y
G611	G61.1 Serum neuropathy	34350	34330	Y
G618	G61.8 Other inflammatory polyneuropathies	34360	34330	Y
G619	G61.9 Inflammatory polyneuropathy, unspecified	34370	34330	Y
G62	G62 Other polyneuropathies	34380	940	Y
G620	G62.0 Drug-induced polyneuropathy	34390	34380	Y
G621	G62.1 Alcoholic polyneuropathy	34400	34380	Y
G622	G62.2 Polyneuropathy due to other toxic agents	34410	34380	Y
G628	G62.8 Other specified polyneuropathies	34420	34380	Y
G629	G62.9 Polyneuropathy, unspecified	34430	34380	Y
G63	G63 Polyneuropathy in diseases classified elsewhere	34440	940	Y
G630	G63.0 Polyneuropathy in infectious and parasitic diseases classified elsewhere	34450	34440	Y
G631	G63.1 Polyneuropathy in neoplastic disease	34460	34440	Y
G632	G63.2 Diabetic polyneuropathy	34470	34440	Y
G633	G63.3 Polyneuropathy in other endocrine and metabolic diseases	34480	34440	Y
G634	G63.4 Polyneuropathy in nutritional deficiency	34490	34440	Y
G635	G63.5 Polyneuropathy in systemic connective tissue disorders	34500	34440	Y
G636	G63.6 Polyneuropathy in other musculoskeletal disorders	34510	34440	Y
G638	G63.8 Polyneuropathy in other diseases classified elsewhere	34520	34440	Y
G64	G64 Other disorders of peripheral nervous system	34530	940	Y
G70	G70 Myasthenia gravis and other myoneural disorders	34540	950	Y
G700	G70.0 Myasthenia gravis	34550	34540	Y
G701	G70.1 Toxic myoneural disorders	34560	34540	Y
G702	G70.2 Congenital and developmental myasthenia	34570	34540	Y
G708	G70.8 Other specified myoneural disorders	34580	34540	Y
G709	G70.9 Myoneural disorder, unspecified	34590	34540	Y
G71	G71 Primary disorders of muscles	34600	950	Y
G710	G71.0 Muscular dystrophy	34610	34600	Y
G711	G71.1 Myotonic disorders	34620	34600	Y
G712	G71.2 Congenital myopathies	34630	34600	Y
G713	G71.3 Mitochondrial myopathy, not elsewhere classified	34640	34600	Y
G718	G71.8 Other primary disorders of muscles	34650	34600	Y
G719	G71.9 Primary disorder of muscle, unspecified	34660	34600	Y
G72	G72 Other myopathies	34670	950	Y
G720	G72.0 Drug-induced myopathy	34680	34670	Y
G721	G72.1 Alcoholic myopathy	34690	34670	Y
G722	G72.2 Myopathy due to other toxic agents	34700	34670	Y
G723	G72.3 Periodic paralysis	34710	34670	Y
G724	G72.4 Inflammatory myopathy, not elsewhere classified	34720	34670	Y
G728	G72.8 Other specified myopathies	34730	34670	Y
G729	G72.9 Myopathy, unspecified	34740	34670	Y
G73	G73 Disorders of myoneural junction and muscle in diseases classified elsewhere	34750	950	Y
G730	G73.0 Myasthenic syndromes in endocrine diseases	34760	34750	Y
G731	G73.1 Eaton-Lambert syndrome	34770	34750	Y
G732	G73.2 Other myasthenic syndromes in neoplastic disease	34780	34750	Y
G733	G73.3 Myasthenic syndromes in other diseases classified elsewhere	34790	34750	Y
G734	G73.4 Myopathy in infectious and parasitic diseases classified elsewhere	34800	34750	Y
G735	G73.5 Myopathy in endocrine diseases	34810	34750	Y
G736	G73.6 Myopathy in metabolic diseases	34820	34750	Y
G737	G73.7 Myopathy other diseases classified elsewhere	34830	34750	Y
G80	G80 Infantile cerebral palsy	34840	960	Y
G800	G80.0 Spastic cerebral palsy	34850	34840	Y
G801	G80.1 Spastic diplegia	34860	34840	Y
G802	G80.2 Infantile hemiplegia	34870	34840	Y
G803	G80.3 Dyskinetic cerebral palsy	34880	34840	Y
G804	G80.4 Ataxic cerebral palsy	34890	34840	Y
G808	G80.8 Other infantile cerebral palsy	34900	34840	Y
G809	G80.9 Infantile cerebral palsy, unspecified	34910	34840	Y
G81	G81 Hemiplegia	34920	960	Y
G810	G81.0 Flaccid hemiplegia	34930	34920	Y
G811	G81.1 Spastic hemiplegia	34940	34920	Y
G819	G81.9 Hemiplegia, unspecified	34950	34920	Y
G82	G82 Paraplegia and tetraplegia	34960	960	Y
G820	G82.0 Flaccid paraplegia	34970	34960	Y
G821	G82.1 Spastic paraplegia	34980	34960	Y
G822	G82.2 Paraplegia, unspecified	34990	34960	Y
G823	G82.3 Flaccid tetraplegia	35000	34960	Y
G824	G82.4 Spastic tetraplegia	35010	34960	Y
G825	G82.5 Tetraplegia, unspecified	35020	34960	Y
G83	G83 Other paralytic syndromes	35030	960	Y
G830	G83.0 Diplegia of upper limbs	35040	35030	Y
G831	G83.1 Monoplegia of lower limb	35050	35030	Y
G832	G83.2 Monoplegia of upper limb	35060	35030	Y
G833	G83.3 Monoplegia, unspecified	35070	35030	Y
G834	G83.4 Cauda equina syndrome	35080	35030	Y
G835	G83.5 Locked-in syndrome	35090	35030	Y
G836	G83.6 Upper motor neuron facial paralysis	191600	35030	Y
G838	G83.8 Other specified paralytic syndromes	35100	35030	Y
G839	G83.9 Paralytic syndrome, unspecified	35110	35030	Y
G90	G90 Disorders of autonomic nervous system	35120	970	Y
G900	G90.0 Idiopathic peripheral autonomic neuropathy	35130	35120	Y
G901	G90.1 Familial dysautonomia [Riley-Day]	35140	35120	Y
G902	G90.2 Horner's syndrome	35150	35120	Y
G903	G90.3 Multisystem degeneration	35160	35120	Y
G904	G90.4 Autonomic dysreflexia	35170	35120	Y
G905	G90.5 Complex regional pain syndrome type I	191610	35120	Y
G906	G90.6 Complex regional pain syndrome type II	191620	35120	Y
G907	G90.7 Complex regional pain syndrome, other and unspecified type	191630	35120	Y
G908	G90.8 Other disorders of autonomic nervous system	35180	35120	Y
G909	G90.9 Disorder of autonomic nervous system, unspecified	35190	35120	Y
G91	G91 Hydrocephalus	35200	970	Y
G910	G91.0 Communicating hydrocephalus	35210	35200	Y
G911	G91.1 Obstructive hydrocephalus	35220	35200	Y
G912	G91.2 Normal-pressure hydrocephalus	35230	35200	Y
G913	G91.3 Posttraumatic hydrocephalus, unspecified	35240	35200	Y
G918	G91.8 Other hydrocephalus	35250	35200	Y
G919	G91.9 Hydrocephalus, unspecified	35260	35200	Y
G92	G92 Toxic encephalopathy	35270	970	Y
G93	G93 Other disorders of brain	35280	970	Y
G930	G93.0 Cerebral cysts	35290	35280	Y
G931	G93.1 Anoxic brain damage, not elsewhere classified	35300	35280	Y
G932	G93.2 Benign intracranial hypertension	35310	35280	Y
G933	G93.3 Postviral fatigue syndrome	35320	35280	Y
G934	G93.4 Encephalopathy, unspecified	35330	35280	Y
G935	G93.5 Compression of brain	35340	35280	Y
G936	G93.6 Cerebral oedema	35350	35280	Y
G937	G93.7 Reye's syndrome	35360	35280	Y
G938	G93.8 Other specified disorders of brain	35370	35280	Y
G939	G93.9 Disorder of brain, unspecified	35380	35280	Y
G94	G94 Other disorders of brain in diseases classified elsewhere	35390	970	Y
G940	G94.0 Hydrocephalus in infectious and parasitic diseases classified elsewhere	35400	35390	Y
G941	G94.1 Hydrocephalus in neoplastic disease	35410	35390	Y
G942	G94.2 Hydrocephalus in other diseases classified elsewhere	35420	35390	Y
G943	G94.3 Encephalopathy in diseases classified elsewhere	191640	35390	Y
G948	G94.8 Other specified disorders of brain in diseases classified elsewhere	35430	35390	Y
G95	G95 Other diseases of spinal cord	35440	970	Y
G950	G95.0 Syringomyelia and syringobulbia	35450	35440	Y
G951	G95.1 Vascular myelopathies	35460	35440	Y
G952	G95.2 Cord compression, unspecified	35470	35440	Y
G958	G95.8 Other specified diseases of spinal cord	35480	35440	Y
G959	G95.9 Disease of spinal cord, unspecified	35490	35440	Y
G96	G96 Other disorders of central nervous system	35500	970	Y
G960	G96.0 Cerebrospinal fluid leak	35510	35500	Y
G961	G96.1 Disorders of meninges, not elsewhere classified	35520	35500	Y
G968	G96.8 Other specified disorders of central nervous system	35530	35500	Y
G969	G96.9 Disorder of central nervous system, unspecified	35540	35500	Y
G97	G97 Postprocedural disorders of nervous system, not elsewhere classified	35550	970	Y
G970	G97.0 Cerebrospinal fluid leak from spinal puncture	35560	35550	Y
G971	G97.1 Other reaction to spinal and lumbar puncture	35570	35550	Y
G972	G97.2 Intracranial hypotension following ventricular shunting	35580	35550	Y
G978	G97.8 Other postprocedural disorders of nervous system	35590	35550	Y
G979	G97.9 Postprocedural disorder of nervous system, unspecified	35600	35550	Y
G98	G98 Other disorders of nervous system, not elsewhere classified	35610	970	Y
G99	G99 Other disorders of nervous system in diseases classified elsewhere	35620	970	Y
G990	G99.0 Autonomic neuropathy in endocrine and metabolic diseases	35630	35620	Y
G991	G99.1 Other disorders of autonomic nervous system in other diseases classified elsewhere	35640	35620	Y
G992	G99.2 Myelopathy in diseases classified elsewhere	35650	35620	Y
G998	G99.8 Other specified disorders of nervous system in diseases classified elsewhere	35660	35620	Y
H00	H00 Hordeolum and chalazion	35670	980	Y
H000	H00.0 Hordeolum and other deep inflammation of eyelid	35680	35670	Y
H001	H00.1 Chalazion	35690	35670	Y
H01	H01 Other inflammation of eyelid	35700	980	Y
H010	H01.0 Blepharitis	35710	35700	Y
H011	H01.1 Non-infectious dermatoses of eyelid	35720	35700	Y
H018	H01.8 Other specified inflammation of eyelid	35730	35700	Y
H019	H01.9 Inflammation of eyelid, unspecified	35740	35700	Y
H02	H02 Other disorders of eyelid	35750	980	Y
H020	H02.0 Entropion and trichiasis of eyelid	35760	35750	Y
H021	H02.1 Ectropion of eyelid	35770	35750	Y
H022	H02.2 Lagophthalmos	35780	35750	Y
H023	H02.3 Blepharochalasis	35790	35750	Y
H024	H02.4 Ptosis of eyelid	35800	35750	Y
H025	H02.5 Other disorders affecting eyelid function	35810	35750	Y
H026	H02.6 Xanthelasma of eyelid	35820	35750	Y
H027	H02.7 Other degenerative disorders of eyelid and periocular area	35830	35750	Y
H028	H02.8 Other specified disorders of eyelid	35840	35750	Y
H029	H02.9 Disorder of eyelid, unspecified	35850	35750	Y
H03	H03 Disorders of eyelid in diseases classified elsewhere	35860	980	Y
H030	H03.0 Parasitic infestation of eyelid in diseases classified elsewhere	35870	35860	Y
H031	H03.1 Involvement of eyelid in other infectious diseases classified elsewhere	35880	35860	Y
H038	H03.8 Involvement of eyelid in other diseases classified elsewhere	35890	35860	Y
H04	H04 Disorders of lachrymal system	35900	980	Y
H040	H04.0 Dacryoadenitis	35910	35900	Y
H041	H04.1 Other disorders of lachrymal gland	35920	35900	Y
H042	H04.2 Epiphora	35930	35900	Y
H043	H04.3 Acute and unspecified inflammation of lachrymal passages	35940	35900	Y
H044	H04.4 Chronic inflammation of lachrymal passages	35950	35900	Y
H045	H04.5 Stenosis and insufficiency of lachrymal passages	35960	35900	Y
H046	H04.6 Other changes in lachrymal passages	35970	35900	Y
H048	H04.8 Other disorders of lachrymal system	35980	35900	Y
H049	H04.9 Disorder of lachrymal system, unspecified	35990	35900	Y
H05	H05 Disorders of orbit	36000	980	Y
H050	H05.0 Acute inflammation of orbit	36010	36000	Y
H051	H05.1 Chronic inflammatory disorders of orbit	36020	36000	Y
H052	H05.2 Exophthalmic conditions	36030	36000	Y
H053	H05.3 Deformity of orbit	36040	36000	Y
H054	H05.4 Enophthalmos	36050	36000	Y
H055	H05.5 Retained (old) foreign body following penetrating wound of orbit	36060	36000	Y
H058	H05.8 Other disorders of orbit	36070	36000	Y
H059	H05.9 Disorder of orbit, unspecified	36080	36000	Y
H06	H06 Disorders of lachrymal system and orbit in diseases classified elsewhere	36090	980	Y
H060	H06.0 Disorders of lachrymal system in diseases classified elsewhere	36100	36090	Y
H061	H06.1 Parasitic infestation of orbit in diseases classified elsewhere	36110	36090	Y
H062	H06.2 Dysthyroid exophthalmos	36120	36090	Y
H063	H06.3 Other disorders of orbit in diseases classified elsewhere	36130	36090	Y
H10	H10 Conjunctivitis	36140	990	Y
H100	H10.0 Mucopurulent conjunctivitis	36150	36140	Y
H101	H10.1 Acute atopic conjunctivitis	36160	36140	Y
H102	H10.2 Other acute conjunctivitis	36170	36140	Y
H103	H10.3 Acute conjunctivitis, unspecified	36180	36140	Y
H104	H10.4 Chronic conjunctivitis	36190	36140	Y
H105	H10.5 Blepharoconjunctivitis	36200	36140	Y
H108	H10.8 Other conjunctivitis	36210	36140	Y
H109	H10.9 Conjunctivitis, unspecified	36220	36140	Y
H11	H11 Other disorders of conjunctiva	36230	990	Y
H110	H11.0 Pterygium	36240	36230	Y
H111	H11.1 Conjunctival degenerations and deposits	36250	36230	Y
H112	H11.2 Conjunctival scars	36260	36230	Y
H113	H11.3 Conjunctival haemorrhage	36270	36230	Y
H114	H11.4 Other conjunctival vascular disorders and cysts	36280	36230	Y
H118	H11.8 Other specified disorders of conjunctiva	36290	36230	Y
H119	H11.9 Disorder of conjunctiva, unspecified	36300	36230	Y
H13	H13 Disorders of conjunctiva in diseases classified elsewhere	36310	990	Y
H130	H13.0 Filarial infection of conjunctiva	36320	36310	Y
H131	H13.1 Conjunctivitis in infectious and parasitic diseases classified elsewhere	36330	36310	Y
H132	H13.2 Conjunctivitis in other diseases classified elsewhere	36340	36310	Y
H133	H13.3 Ocular pemphigoid	36350	36310	Y
H138	H13.8 Other disorders of conjunctiva in diseases classified elsewhere	36360	36310	Y
H15	H15 Disorders of sclera	36370	1000	Y
H150	H15.0 Scleritis	36380	36370	Y
H151	H15.1 Episcleritis	36390	36370	Y
H158	H15.8 Other disorders of sclera	36400	36370	Y
H159	H15.9 Disorder of sclera, unspecified	36410	36370	Y
H16	H16 Keratitis	36420	1000	Y
H160	H16.0 Corneal ulcer	36430	36420	Y
H161	H16.1 Other superficial keratitis without conjunctivitis	36440	36420	Y
H162	H16.2 Keratoconjunctivitis	36450	36420	Y
H163	H16.3 Interstitial and deep keratitis	36460	36420	Y
H164	H16.4 Corneal neovascularisation	36470	36420	Y
H168	H16.8 Other keratitis	36480	36420	Y
H169	H16.9 Keratitis, unspecified	36490	36420	Y
H17	H17 Corneal scars and opacities	36500	1000	Y
H170	H17.0 Adherent leukoma	36510	36500	Y
H171	H17.1 Other central corneal opacity	36520	36500	Y
H178	H17.8 Other corneal scars and opacities	36530	36500	Y
H179	H17.9 Corneal scar and opacity, unspecified	36540	36500	Y
H18	H18 Other disorders of cornea	36550	1000	Y
H180	H18.0 Corneal pigmentations and deposits	36560	36550	Y
H181	H18.1 Bullous keratopathy	36570	36550	Y
H182	H18.2 Other corneal oedema	36580	36550	Y
H183	H18.3 Changes in corneal membranes	36590	36550	Y
H184	H18.4 Corneal degeneration	36600	36550	Y
H185	H18.5 Hereditary corneal dystrophies	36610	36550	Y
H186	H18.6 Keratoconus	36620	36550	Y
H187	H18.7 Other corneal deformities	36630	36550	Y
H188	H18.8 Other specified disorders of cornea	36640	36550	Y
H189	H18.9 Disorder of cornea, unspecified	36650	36550	Y
H19	H19 Disorders of sclera and cornea in diseases classified elsewhere	36660	1000	Y
H190	H19.0 Scleritis and episcleritis in diseases classified elsewhere	36670	36660	Y
H191	H19.1 Herpesviral keratitis and keratoconjunctivitis	36680	36660	Y
H192	H19.2 Keratitis and keratoconjunctivitis in other infectious and parasitic diseases classified elsewhere	36690	36660	Y
H193	H19.3 Keratitis and keratoconjunctivitis in other diseases classified elsewhere	36700	36660	Y
H198	H19.8 Other disorders of sclera and cornea in diseases classified elsewhere	36710	36660	Y
H20	H20 Iridocyclitis	36720	1000	Y
H200	H20.0 Acute and subacute iridocyclitis	36730	36720	Y
H201	H20.1 Chronic iridocyclitis	36740	36720	Y
H202	H20.2 Lens-induced iridocyclitis	36750	36720	Y
H208	H20.8 Other iridocyclitis	36760	36720	Y
H209	H20.9 Iridocyclitis, unspecified	36770	36720	Y
H21	H21 Other disorders of iris and ciliary body	36780	1000	Y
H210	H21.0 Hyphaema	36790	36780	Y
H211	H21.1 Other vascular disorders of iris and ciliary body	36800	36780	Y
H212	H21.2 Degeneration of iris and ciliary body	36810	36780	Y
H213	H21.3 Cyst of iris, ciliary body and anterior chamber	36820	36780	Y
H214	H21.4 Pupillary membranes	36830	36780	Y
H215	H21.5 Other adhesions and disruptions of iris and ciliary body	36840	36780	Y
H218	H21.8 Other specified disorders of iris and ciliary body	36850	36780	Y
H219	H21.9 Disorder of iris and ciliary body, unspecified	36860	36780	Y
H22	H22 Disorders of iris and ciliary body in diseases classified elsewhere	36870	1000	Y
H220	H22.0 Iridocyclitis in infectious and parasitic diseases classified elsewhere	36880	36870	Y
H221	H22.1 Iridocyclitis in other diseases classified elsewhere	36890	36870	Y
H228	H22.8 Other disorders of iris and ciliary body in diseases classified elsewhere	36900	36870	Y
H25	H25 Senile cataract	36910	1010	Y
H250	H25.0 Senile incipient cataract	36920	36910	Y
H251	H25.1 Senile nuclear cataract	36930	36910	Y
H252	H25.2 Senile cataract, morgagnian type	36940	36910	Y
H258	H25.8 Other senile cataract	36950	36910	Y
H259	H25.9 Senile cataract, unspecified	36960	36910	Y
H26	H26 Other cataract	36970	1010	Y
H260	H26.0 Infantile, juvenile and presenile cataract	36980	36970	Y
H261	H26.1 Traumatic cataract	36990	36970	Y
H262	H26.2 Complicated cataract	37000	36970	Y
H263	H26.3 Drug-induced cataract	37010	36970	Y
H264	H26.4 After-cataract	37020	36970	Y
H268	H26.8 Other specified cataract	37030	36970	Y
H269	H26.9 Cataract, unspecified	37040	36970	Y
H27	H27 Other disorders of lens	37050	1010	Y
H270	H27.0 Aphakia	37060	37050	Y
H271	H27.1 Dislocation of lens	37070	37050	Y
H278	H27.8 Other specified disorders of lens	37080	37050	Y
H279	H27.9 Disorder of lens, unspecified	37090	37050	Y
H28	H28 Cataract and other disorders of lens in diseases classified elsewhere	37100	1010	Y
H280	H28.0 Diabetic cataract	37110	37100	Y
H281	H28.1 Cataract in other endocrine, nutritional and metabolic diseases	37120	37100	Y
H282	H28.2 Cataract in other diseases classified elsewhere	37130	37100	Y
H288	H28.8 Other disorders of lens in diseases classified elsewhere	37140	37100	Y
H30	H30 Chorioretinal inflammation	37150	1020	Y
H300	H30.0 Focal chorioretinal inflammation	37160	37150	Y
H301	H30.1 Disseminated chorioretinal inflammation	37170	37150	Y
H302	H30.2 Posterior cyclitis	37180	37150	Y
H308	H30.8 Other chorioretinal inflammations	37190	37150	Y
H309	H30.9 Chorioretinal inflammation, unspecified	37200	37150	Y
H31	H31 Other disorders of choroid	37210	1020	Y
H310	H31.0 Chorioretinal scars	37220	37210	Y
H311	H31.1 Choroidal degeneration	37230	37210	Y
H312	H31.2 Hereditary choroidal dystrophy	37240	37210	Y
H313	H31.3 Choroidal haemorrhage and rupture	37250	37210	Y
H314	H31.4 Choroidal detachment	37260	37210	Y
H318	H31.8 Other specified disorders of choroid	37270	37210	Y
H319	H31.9 Disorder of choroid, unspecified	37280	37210	Y
H32	H32 Chorioretinal disorders in diseases classified elsewhere	37290	1020	Y
H320	H32.0 Chorioretinal inflammation in infectious and parasitic diseases classified elsewhere	37300	37290	Y
H328	H32.8 Other chorioretinal disorders in diseases classified elsewhere	37310	37290	Y
H33	H33 Retinal detachments and breaks	37320	1020	Y
H330	H33.0 Retinal detachment with retinal break	37330	37320	Y
H331	H33.1 Retinoschisis and retinal cysts	37340	37320	Y
H332	H33.2 Serous retinal detachment	37350	37320	Y
H333	H33.3 Retinal breaks without detachment	37360	37320	Y
H334	H33.4 Traction detachment of retina	37370	37320	Y
H335	H33.5 Other retinal detachments	37380	37320	Y
H34	H34 Retinal vascular occlusions	37390	1020	Y
H340	H34.0 Transient retinal artery occlusion	37400	37390	Y
H341	H34.1 Central retinal artery occlusion	37410	37390	Y
H342	H34.2 Other retinal artery occlusions	37420	37390	Y
H348	H34.8 Other retinal vascular occlusions	37430	37390	Y
H349	H34.9 Retinal vascular occlusion, unspecified	37440	37390	Y
H35	H35 Other retinal disorders	37450	1020	Y
H350	H35.0 Background retinopathy and retinal vascular changes	37460	37450	Y
H351	H35.1 Retinopathy of prematurity	37470	37450	Y
H352	H35.2 Other proliferative retinopathy	37480	37450	Y
H353	H35.3 Degeneration of macula and posterior pole	37490	37450	Y
H354	H35.4 Peripheral retinal degeneration	37500	37450	Y
H355	H35.5 Hereditary retinal dystrophy	37510	37450	Y
H356	H35.6 Retinal haemorrhage	37520	37450	Y
H357	H35.7 Separation of retinal layers	37530	37450	Y
H358	H35.8 Other specified retinal disorders	37540	37450	Y
H359	H35.9 Retinal disorder, unspecified	37550	37450	Y
H36	H36 Retinal disorders in diseases classified elsewhere	37560	1020	Y
H360	H36.0 Diabetic retinopathy	37570	37560	Y
H368	H36.8 Other retinal disorders in diseases classified elsewhere	37580	37560	Y
H40	H40 Glaucoma	37590	1030	Y
H400	H40.0 Glaucoma suspect	37600	37590	Y
H401	H40.1 Primary open-angle glaucoma	37610	37590	Y
H402	H40.2 Primary angle-closure glaucoma	37620	37590	Y
H403	H40.3 Glaucoma secondary to eye trauma	37630	37590	Y
H404	H40.4 Glaucoma secondary to eye inflammation	37640	37590	Y
H405	H40.5 Glaucoma secondary to other eye disorders	37650	37590	Y
H406	H40.6 Glaucoma secondary to drugs	37660	37590	Y
H408	H40.8 Other glaucoma	37670	37590	Y
H409	H40.9 Glaucoma, unspecified	37680	37590	Y
H42	H42 Glaucoma in diseases classified elsewhere	37690	1030	Y
H420	H42.0 Glaucoma in endocrine, nutritional and metabolic diseases	37700	37690	Y
H428	H42.8 Glaucoma in other diseases classified elsewhere	37710	37690	Y
H43	H43 Disorders of vitreous body	37720	1040	Y
H430	H43.0 Vitreous prolapse	37730	37720	Y
H431	H43.1 Vitreous haemorrhage	37740	37720	Y
H432	H43.2 Crystalline deposits in vitreous body	37750	37720	Y
H433	H43.3 Other vitreous opacities	37760	37720	Y
H438	H43.8 Other disorders of vitreous body	37770	37720	Y
H439	H43.9 Disorder of vitreous body, unspecified	37780	37720	Y
H44	H44 Disorders of globe	37790	1040	Y
H440	H44.0 Purulent endophthalmitis	37800	37790	Y
H441	H44.1 Other endophthalmitis	37810	37790	Y
H442	H44.2 Degenerative myopia	37820	37790	Y
H443	H44.3 Other degenerative disorders of globe	37830	37790	Y
H444	H44.4 Hypotony of eye	37840	37790	Y
H445	H44.5 Degenerated conditions of globe	37850	37790	Y
H446	H44.6 Retained (old) intraocular foreign body, magnetic	37860	37790	Y
H447	H44.7 Retained (old) intraocular foreign body, nonmagnetic	37870	37790	Y
H448	H44.8 Other disorders of globe	37880	37790	Y
H449	H44.9 Disorder of globe, unspecified	37890	37790	Y
H45	H45 Disorders of vitreous body and globe in diseases classified elsewhere	37900	1040	Y
H450	H45.0 Vitreous haemorrhage in diseases classified elsewhere	37910	37900	Y
H451	H45.1 Endophthalmitis in diseases classified elsewhere	37920	37900	Y
H458	H45.8 Other disorders of vitreous body and globe in diseases classified elsewhere	37930	37900	Y
H46	H46 Optic neuritis	37940	1050	Y
H47	H47 Other disorders of optic [2nd] nerve and visual pathways	37950	1050	Y
H470	H47.0 Disorders of optic nerve, not elsewhere classified	37960	37950	Y
H471	H47.1 Papilloedema, unspecified	37970	37950	Y
H472	H47.2 Optic atrophy	37980	37950	Y
H473	H47.3 Other disorders of optic disk	37990	37950	Y
H474	H47.4 Disorders of optic chiasm	38000	37950	Y
H475	H47.5 Disorders of other visual pathways	38010	37950	Y
H476	H47.6 Disorders of visual cortex	38020	37950	Y
H477	H47.7 Disorder of visual pathways, unspecified	38030	37950	Y
H48	H48 Disorders of optic [2nd] nerve and visual pathways in diseases classified elsewhere	38040	1050	Y
H480	H48.0 Optic atrophy in diseases classified elsewhere	38050	38040	Y
H481	H48.1 Retrobulbar neuritis in diseases classified elsewhere	38060	38040	Y
H488	H48.8 Other disorders of optic nerve and visual pathways in diseases classified elsewhere	38070	38040	Y
H49	H49 Paralytic strabismus	38080	1060	Y
H490	H49.0 Third [oculomotor] nerve palsy	38090	38080	Y
H491	H49.1 Fourth [trochlear] nerve palsy	38100	38080	Y
H492	H49.2 Sixth [abducent] nerve palsy	38110	38080	Y
H493	H49.3 Total (external) ophthalmoplegia	38120	38080	Y
H494	H49.4 Progressive external ophthalmoplegia	38130	38080	Y
H498	H49.8 Other paralytic strabismus	38140	38080	Y
H499	H49.9 Paralytic strabismus, unspecified	38150	38080	Y
H50	H50 Other strabismus	38160	1060	Y
H500	H50.0 Convergent concomitant strabismus	38170	38160	Y
H501	H50.1 Divergent concomitant strabismus	38180	38160	Y
H502	H50.2 Vertical strabismus	38190	38160	Y
H503	H50.3 Intermittent heterotropia	38200	38160	Y
H504	H50.4 Other and unspecified heterotropia	38210	38160	Y
H505	H50.5 Heterophoria	38220	38160	Y
H506	H50.6 Mechanical strabismus	38230	38160	Y
H508	H50.8 Other specified strabismus	38240	38160	Y
H509	H50.9 Strabismus, unspecified	38250	38160	Y
H51	H51 Other disorders of binocular movement	38260	1060	Y
H510	H51.0 Palsy of conjugate gaze	38270	38260	Y
H511	H51.1 Convergence insufficiency and excess	38280	38260	Y
H512	H51.2 Internuclear ophthalmoplegia	38290	38260	Y
H518	H51.8 Other specified disorders of binocular movement	38300	38260	Y
H519	H51.9 Disorder of binocular movement, unspecified	38310	38260	Y
H52	H52 Disorders of refraction and accommodation	38320	1060	Y
H520	H52.0 Hypermetropia	38330	38320	Y
H521	H52.1 Myopia	38340	38320	Y
H522	H52.2 Astigmatism	38350	38320	Y
H523	H52.3 Anisometropia and aniseikonia	38360	38320	Y
H524	H52.4 Presbyopia	38370	38320	Y
H525	H52.5 Disorders of accommodation	38380	38320	Y
H526	H52.6 Other disorders of refraction	38390	38320	Y
H527	H52.7 Disorder of refraction, unspecified	38400	38320	Y
H53	H53 Visual disturbances	38410	1070	Y
H530	H53.0 Amblyopia ex anopsia	38420	38410	Y
H531	H53.1 Subjective visual disturbances	38430	38410	Y
H532	H53.2 Diplopia	38440	38410	Y
H533	H53.3 Other disorders of binocular vision	38450	38410	Y
H534	H53.4 Visual field defects	38460	38410	Y
H535	H53.5 Colour vision deficiencies	38470	38410	Y
H536	H53.6 Night blindness	38480	38410	Y
H538	H53.8 Other visual disturbances	38490	38410	Y
H539	H53.9 Visual disturbance, unspecified	38500	38410	Y
H54	H54 Blindness and low vision	38510	1070	Y
H540	H54.0 Blindness, both eyes	38520	38510	Y
H541	H54.1 Blindness, one eye, low vision, other eye	38530	38510	Y
H542	H54.2 Low vision, both eyes	38540	38510	Y
H543	H54.3 Unqualified visual loss, both eyes	38550	38510	Y
H544	H54.4 Blindness, one eye	38560	38510	Y
H545	H54.5 Low vision, one eye	38570	38510	Y
H546	H54.6 Unqualified visual loss, one eye	38580	38510	Y
H547	H54.7 Unspecified visual loss	38590	38510	Y
H549	H54.9 Unspecified visual impairment (binocular)	38600	38510	Y
H55	H55 Nystagmus and other irregular eye movements	38610	1080	Y
H57	H57 Other disorders of eye and adnexa	38620	1080	Y
H570	H57.0 Anomalies of pupillary function	38630	38620	Y
H571	H57.1 Ocular pain	38640	38620	Y
H578	H57.8 Other specified disorders of eye and adnexa	38650	38620	Y
H579	H57.9 Disorder of eye and adnexa, unspecified	38660	38620	Y
H58	H58 Other disorders of eye and adnexa in diseases classified elsewhere	38670	1080	Y
H580	H58.0 Anomalies of pupillary function in diseases classified elsewhere	38680	38670	Y
H581	H58.1 Visual disturbances in diseases classified elsewhere	38690	38670	Y
H588	H58.8 Visual disturbances in diseases classified elsewhere	38700	38670	Y
H589	H58.9 Other specified disorders of eye and adnexa in diseases classified elsewhere	38710	38670	Y
H59	H59 Postprocedural disorders of eye and adnexa, not elsewhere classified	38720	1080	Y
H590	H59.0 Vitreous syndrome following cataract surgery	38730	38720	Y
H598	H59.8 Other postprocedural disorders of eye and adnexa	38740	38720	Y
H599	H59.9 Postprocedural disorder of eye and adnexa, unspecified	38750	38720	Y
H60	H60 Otitis externa	38760	1090	Y
H600	H60.0 Abscess of external ear	38770	38760	Y
H601	H60.1 Cellulitis of external ear	38780	38760	Y
H602	H60.2 Malignant otitis externa	38790	38760	Y
H603	H60.3 Other infective otitis externa	38800	38760	Y
H604	H60.4 Cholesteatoma of external ear	38810	38760	Y
H605	H60.5 Acute otitis externa, non-infective	38820	38760	Y
H608	H60.8 Other otitis externa	38830	38760	Y
H609	H60.9 Otitis externa, unspecified	38840	38760	Y
H61	H61 Other disorders of external ear	38850	1090	Y
H610	H61.0 Perichondritis of external ear	38860	38850	Y
H611	H61.1 Non-infective disorders of pinna	38870	38850	Y
H612	H61.2 Impacted cerumen	38880	38850	Y
H613	H61.3 Acquired stenosis of external ear canal	38890	38850	Y
H618	H61.8 Other specified disorders of external ear	38900	38850	Y
H619	H61.9 Disorder of external ear, unspecified	38910	38850	Y
H62	H62 Disorders of external ear in diseases classified elsewhere	38920	1090	Y
H620	H62.0 Otitis externa in bacterial diseases classified elsewhere	38930	38920	Y
H621	H62.1 Otitis externa in viral diseases classified elsewhere	38940	38920	Y
H622	H62.2 Otitis externa in mycoses	38950	38920	Y
H623	H62.3 Otitis externa in other infectious and parasitic diseases classified elsewhere	38960	38920	Y
H624	H62.4 Otitis externa in other diseases classified elsewhere	38970	38920	Y
H628	H62.8 Other disorders of external ear in diseases classified elsewhere	38980	38920	Y
H65	H65 Nonsuppurative otitis media	38990	1100	Y
H650	H65.0 Acute serous otitis media	39000	38990	Y
H651	H65.1 Other acute nonsuppurative otitis media	39010	38990	Y
H652	H65.2 Chronic serous otitis media	39020	38990	Y
H653	H65.3 Chronic mucoid otitis media	39030	38990	Y
H654	H65.4 Other chronic nonsuppurative otitis media	39040	38990	Y
H659	H65.9 Nonsuppurative otitis media, unspecified	39050	38990	Y
H66	H66 Suppurative and unspecified otitis media	39060	1100	Y
H660	H66.0 Acute suppurative otitis media	39070	39060	Y
H661	H66.1 Chronic tubotympanic suppurative otitis media	39080	39060	Y
H662	H66.2 Chronic atticoantral suppurative otitis media	39090	39060	Y
H663	H66.3 Other chronic suppurative otitis media	39100	39060	Y
H664	H66.4 Suppurative otitis media, unspecified	39110	39060	Y
H669	H66.9 Otitis media, unspecified	39120	39060	Y
H67	H67 Otitis media in diseases classified elsewhere	39130	1100	Y
H670	H67.0 Otitis media in bacterial diseases classified elsewhere	39140	39130	Y
H671	H67.1 Otitis media in viral diseases classified elsewhere	39150	39130	Y
H678	H67.8 Otitis media in other diseases classified elsewhere	39160	39130	Y
H68	H68 Eustachian salpingitis and obstruction	39170	1100	Y
H680	H68.0 Eustachian salpingitis	39180	39170	Y
H681	H68.1 Obstruction of Eustachian tube	39190	39170	Y
H69	H69 Other disorders of Eustachian tube	39200	1100	Y
H690	H69.0 Patulous Eustachian tube	39210	39200	Y
H698	H69.8 Other specified disorders of Eustachian tube	39220	39200	Y
H699	H69.9 Eustachian tube disorder, unspecified	39230	39200	Y
H70	H70 Mastoiditis and related conditions	39240	1100	Y
H700	H70.0 Acute mastoiditis	39250	39240	Y
H701	H70.1 Chronic mastoiditis	39260	39240	Y
H702	H70.2 Petrositis	39270	39240	Y
H708	H70.8 Other mastoiditis and related conditions	39280	39240	Y
H709	H70.9 Mastoiditis, unspecified	39290	39240	Y
H71	H71 Cholesteatoma of middle ear	39300	1100	Y
H72	H72 Perforation of tympanic membrane	39310	1100	Y
H720	H72.0 Central perforation of tympanic membrane	39320	39310	Y
H721	H72.1 Attic perforation of tympanic membrane	39330	39310	Y
H722	H72.2 Other marginal perforations of tympanic membrane	39340	39310	Y
H728	H72.8 Other perforations of tympanic membrane	39350	39310	Y
H729	H72.9 Perforation of tympanic membrane, unspecified	39360	39310	Y
H73	H73 Other disorders of tympanic membrane	39370	1100	Y
H730	H73.0 Acute myringitis	39380	39370	Y
H731	H73.1 Chronic myringitis	39390	39370	Y
H738	H73.8 Other specified disorders of tympanic membrane	39400	39370	Y
H739	H73.9 Disorder of tympanic membrane, unspecified	39410	39370	Y
H74	H74 Other disorders of middle ear and mastoid	39420	1100	Y
H740	H74.0 Tympanosclerosis	39430	39420	Y
H741	H74.1 Adhesive middle ear disease	39440	39420	Y
H742	H74.2 Discontinuity and dislocation of ear ossicles	39450	39420	Y
H743	H74.3 Other acquired abnormalities of ear ossicles	39460	39420	Y
H744	H74.4 Polyp of middle ear	39470	39420	Y
H748	H74.8 Other specified disorders of middle ear and mastoid	39480	39420	Y
H749	H74.9 Disorder of middle ear and mastoid, unspecified	39490	39420	Y
H75	H75 Other disorders of middle ear and mastoid in diseases classified elsewhere	39500	1100	Y
H750	H75.0 Mastoiditis in infectious and parasitic diseases classified elsewhere	39510	39500	Y
H758	H75.8 Other specified disorders of middle ear and mastoid in diseases classified elsewhere	39520	39500	Y
H80	H80 Otosclerosis	39530	1110	Y
H800	H80.0 Otosclerosis involving oval window, nonobliterative	39540	39530	Y
H801	H80.1 Otosclerosis involving oval window, obliterative	39550	39530	Y
H802	H80.2 Cochlear otosclerosis	39560	39530	Y
H808	H80.8 Other otosclerosis	39570	39530	Y
H809	H80.9 Otosclerosis, unspecified	39580	39530	Y
H81	H81 Disorders of vestibular function	39590	1110	Y
H810	H81.0 Meniere's disease	39600	39590	Y
H811	H81.1 Benign paroxysmal vertigo	39610	39590	Y
H812	H81.2 Vestibular neuronitis	39620	39590	Y
H813	H81.3 Other peripheral vertigo	39630	39590	Y
H814	H81.4 Vertigo of central origin	39640	39590	Y
H818	H81.8 Other disorders of vestibular function	39650	39590	Y
H819	H81.9 Disorder of vestibular function, unspecified	39660	39590	Y
H82	H82 Vertiginous syndromes in diseases classified elsewhere	39670	1110	Y
H83	H83 Other diseases of inner ear	39680	1110	Y
H830	H83.0 Labyrinthitis	39690	39680	Y
H831	H83.1 Labyrinthine fistula	39700	39680	Y
H832	H83.2 Labyrinthine dysfunction	39710	39680	Y
H833	H83.3 Noise effects on inner ear	39720	39680	Y
H838	H83.8 Other specified diseases of inner ear	39730	39680	Y
H839	H83.9 Disease of inner ear, unspecified	39740	39680	Y
H90	H90 Conductive and sensorineural hearing loss	39750	1120	Y
H900	H90.0 Conductive hearing loss, bilateral	39760	39750	Y
H901	H90.1 Conductive hearing loss, unilateral with unrestricted hearing on the contralateral side	39770	39750	Y
H902	H90.2 Conductive hearing loss, unspecified	39780	39750	Y
H903	H90.3 Sensorineural hearing loss, bilateral	39790	39750	Y
H904	H90.4 Sensorineural hearing loss, unilateral with unrestricted hearing on the contralateral side	39800	39750	Y
H905	H90.5 Sensorineural hearing loss, unspecified	39810	39750	Y
H906	H90.6 Mixed conductive and sensorineural hearing loss, bilateral	39820	39750	Y
H907	H90.7 Mixed conductive and sensorineural hearing loss, unilateral with unrestricted hearing on the contralateral side	39830	39750	Y
H908	H90.8 Mixed conductive and sensorineural hearing loss, unspecified	39840	39750	Y
H91	H91 Other hearing loss	39850	1120	Y
H910	H91.0 Ototoxic hearing loss	39860	39850	Y
H911	H91.1 Presbycusis	39870	39850	Y
H912	H91.2 Sudden idiopathic hearing loss	39880	39850	Y
H913	H91.3 Deaf mutism, not elsewhere classified	39890	39850	Y
H918	H91.8 Other specified hearing loss	39900	39850	Y
H919	H91.9 Hearing loss, unspecified	39910	39850	Y
H92	H92 Otalgia and effusion of ear	39920	1120	Y
H920	H92.0 Otalgia	39930	39920	Y
H921	H92.1 Otorrhoea	39940	39920	Y
H922	H92.2 Otorrhagia	39950	39920	Y
H93	H93 Other disorders of ear, not elsewhere classified	39960	1120	Y
H930	H93.0 Degenerative and vascular disorders of ear	39970	39960	Y
H931	H93.1 Tinnitus	39980	39960	Y
H932	H93.2 Other abnormal auditory perceptions	39990	39960	Y
H933	H93.3 Disorders of acoustic nerve	40000	39960	Y
H938	H93.8 Other specified disorders of ear	40010	39960	Y
H939	H93.9 Disorder of ear, unspecified	40020	39960	Y
H94	H94 Other disorders of ear in diseases classified elsewhere	40030	1120	Y
H940	H94.0 Acoustic neuritis in infectious and parasitic diseases classified elsewhere	40040	40030	Y
H948	H94.8 Other specified disorders of ear in diseases classified elsewhere	40050	40030	Y
H95	H95 Postprocedural disorders of ear and mastoid process, not elsewhere classified	40060	1120	Y
H950	H95.0 Recurrent cholesteatoma of postmastoidectomy cavity	40070	40060	Y
H951	H95.1 Other disorders following mastoidectomy	40080	40060	Y
H958	H95.8 Other postprocedural disorders of ear and mastoid process	40090	40060	Y
H959	H95.9 Postprocedural disorder of ear and mastoid process, unspecified	40100	40060	Y
I00	I00 Rheumatic fever without mention of heart involvement	40110	1130	Y
I01	I01 Rheumatic fever with heart involvement	40120	1130	Y
I010	I01.0 Acute rheumatic pericarditis	40130	40120	Y
I011	I01.1 Acute rheumatic endocarditis	40140	40120	Y
I012	I01.2 Acute rheumatic myocarditis	40150	40120	Y
I018	I01.8 Other acute rheumatic heart disease	40160	40120	Y
I019	I01.9 Acute rheumatic heart disease, unspecified	40170	40120	Y
I02	I02 Rheumatic chorea	40180	1130	Y
I020	I02.0 Rheumatic chorea with heart involvement	40190	40180	Y
I029	I02.9 Rheumatic chorea without heart involvement	40200	40180	Y
I05	I05 Rheumatic mitral valve diseases	40210	1140	Y
I050	I05.0 Mitral stenosis	40220	40210	Y
I051	I05.1 Rheumatic mitral insufficiency	40230	40210	Y
I052	I05.2 Mitral stenosis with insufficiency	40240	40210	Y
I058	I05.8 Other mitral valve diseases	40250	40210	Y
I059	I05.9 Mitral valve disease, unspecified	40260	40210	Y
I06	I06 Rheumatic aortic valve diseases	40270	1140	Y
I060	I06.0 Rheumatic aortic stenosis	40280	40270	Y
I061	I06.1 Rheumatic aortic insufficiency	40290	40270	Y
I062	I06.2 Rheumatic aortic stenosis with insufficiency	40300	40270	Y
I068	I06.8 Other rheumatic aortic valve diseases	40310	40270	Y
I069	I06.9 Rheumatic aortic valve disease, unspecified	40320	40270	Y
I07	I07 Rheumatic tricuspid valve diseases	40330	1140	Y
I070	I07.0 Tricuspid stenosis	40340	40330	Y
I071	I07.1 Tricuspid insufficiency	40350	40330	Y
I072	I07.2 Tricuspid stenosis with insufficiency	40360	40330	Y
I078	I07.8 Other tricuspid valve diseases	40370	40330	Y
I079	I07.9 Tricuspid valve disease, unspecified	40380	40330	Y
I08	I08 Multiple valve diseases	40390	1140	Y
I080	I08.0 Disorders of both mitral and aortic valves	40400	40390	Y
I081	I08.1 Disorders of both mitral and tricuspid valves	40410	40390	Y
I082	I08.2 Disorders of both aortic and tricuspid valves	40420	40390	Y
I083	I08.3 Combined disorders of mitral, aortic and tricuspid valves	40430	40390	Y
I088	I08.8 Other multiple valve diseases	40440	40390	Y
I089	I08.9 Multiple valve disease, unspecified	40450	40390	Y
I09	I09 Other rheumatic heart diseases	40460	1140	Y
I090	I09.0 Rheumatic myocarditis	40470	40460	Y
I091	I09.1 Rheumatic diseases of endocardium, valve unspecified	40480	40460	Y
I092	I09.2 Chronic rheumatic pericarditis	40490	40460	Y
I098	I09.8 Other specified rheumatic heart diseases	40500	40460	Y
I099	I09.9 Rheumatic heart disease, unspecified	40510	40460	Y
I10	I10 Essential (primary) hypertension	40520	1150	Y
I11	I11 Hypertensive heart disease	40530	1150	Y
I110	I11.0 Hypertensive heart disease with (congestive) heart failure	40540	40530	Y
I119	I11.9 Hypertensive heart disease without (congestive) heart failure	40550	40530	Y
I12	I12 Hypertensive renal disease	40560	1150	Y
I120	I12.0 Hypertensive renal disease with renal failure	40570	40560	Y
I129	I12.9 Hypertensive renal disease without renal failure	40580	40560	Y
I13	I13 Hypertensive heart and renal disease	40590	1150	Y
I130	I13.0 Hypertensive heart and renal disease with (congestive) heart failure	40600	40590	Y
I131	I13.1 Hypertensive heart and renal disease with renal failure	40610	40590	Y
I132	I13.2 Hypertensive heart and renal disease with both (congestive) heart failure and renal failure	40620	40590	Y
I139	I13.9 Hypertensive heart and renal disease, unspecified	40630	40590	Y
I15	I15 Secondary hypertension	40640	1150	Y
I150	I15.0 Renovascular hypertension	40650	40640	Y
I151	I15.1 Hypertension secondary to other renal disorders	40660	40640	Y
I152	I15.2 Hypertension secondary to endocrine disorders	40670	40640	Y
I158	I15.8 Other secondary hypertension	40680	40640	Y
I159	I15.9 Seconday hypertension, unspecified	40690	40640	Y
I20	I20 Angina pectoris	40700	1160	Y
I200	I20.0 Unstable angina	40710	40700	Y
I201	I20.1 Angina pectoris with documented spasm	40720	40700	Y
I208	I20.8 Other forms of angina pectoris	40730	40700	Y
I209	I20.9 Angina pectoris, unspecified	40740	40700	Y
I21	I21 Acute myocardial infarction	40750	1160	Y
I210	I21.0 Acute transmural myocardial infarction of anterior wall	40760	40750	Y
I211	I21.1 Acute transmural myocardial infarction of inferior wall	40770	40750	Y
I212	I21.2 Acute transmural myocardial infarction of other sites	40780	40750	Y
I213	I21.3 Acute transmural myocardial infarction of unspecified site	40790	40750	Y
I214	I21.4 Acute subendocardial myocardial infarction	40800	40750	Y
I219	I21.9 Acute myocardial infarction, unspecified	40810	40750	Y
I21X	I21.X Presumed acute myicardial infaction (unconfirmed)	40820	40750	Y
I22	I22 Subsequent myocardial infarction	40830	1160	Y
I220	I22.0 Subsequent myocardial infarction of anterior wall	40840	40830	Y
I221	I22.1 Subsequent myocardial infarction of inferior wall	40850	40830	Y
I228	I22.8 Subsequent myocardial infarction of other sites	40860	40830	Y
I229	I22.9 Subsequent myocardial infarction of unspecified site	40870	40830	Y
I23	I23 Certain current complications following acute myocardial infarction	40880	1160	Y
I230	I23.0 Haemopericardium as current complication following acute myocardial infarction	40890	40880	Y
I231	I23.1 Atrial septal defect as current complication following acute myocardial infarction	40900	40880	Y
I232	I23.2 Ventricular septal defect as current complication following acute myocardial infarction	40910	40880	Y
I233	I23.3 Rupture of cardiac wall without haemopericardium as current complication following acute myocardial infarction	40920	40880	Y
I234	I23.4 Rupture of chordae tendineae as current complication following acute myocardial infarction	40930	40880	Y
I235	I23.5 Rupture of papillary muscle as current complication following acute myocardial infarction	40940	40880	Y
I236	I23.6 Thrombosis of atrium, auricular appendage and ventricle as current complications following acute myocardial infarction	40950	40880	Y
I238	I23.8 Other current complications following acute myocardial infarction	40960	40880	Y
I24	I24 Other acute ischaemic heart diseases	40970	1160	Y
I240	I24.0 Coronary thrombosis not resulting in myocardial infarction	40980	40970	Y
I241	I24.1 Dressler's syndrome	40990	40970	Y
I248	I24.8 Other forms of acute ischaemic heart disease	41000	40970	Y
I249	I24.9 Acute ischaemic heart disease, unspecified	41010	40970	Y
I25	I25 Chronic ischaemic heart disease	41020	1160	Y
I250	I25.0 Atherosclerotic cardiovascular disease, so described	41030	41020	Y
I251	I25.1 Atherosclerotic heart disease	41040	41020	Y
I252	I25.2 Old myocardial infarction	41050	41020	Y
I253	I25.3 Aneurysm of heart	41060	41020	Y
I254	I25.4 Coronary artery aneurysm	41070	41020	Y
I255	I25.5 Ischaemic cardiomyopathy	41080	41020	Y
I256	I25.6 Silent myocardial ischaemia	41090	41020	Y
I258	I25.8 Other forms of chronic ischaemic heart disease	41100	41020	Y
I259	I25.9 Chronic ischaemic heart disease, unspecified	41110	41020	Y
I26	I26 Pulmonary embolism	41120	1170	Y
I260	I26.0 Pulmonary embolism with mention of acute cor pulmonale	41130	41120	Y
I269	I26.9 Pulmonary embolism without mention of acute cor pulmonale	41140	41120	Y
I27	I27 Other pulmonary heart diseases	41150	1170	Y
I270	I27.0 Primary pulmonary hypertension	41160	41150	Y
I271	I27.1 Kyphoscoliotic heart disease	41170	41150	Y
I272	I27.2 Other secondary pulmonary hypertension	41180	41150	Y
I278	I27.8 Other specified pulmonary heart diseases	41190	41150	Y
I279	I27.9 Pulmonary heart disease, unspecified	41200	41150	Y
I28	I28 Other diseases of pulmonary vessels	41210	1170	Y
I280	I28.0 Arteriovenous fistula of pulmonary vessels	41220	41210	Y
I281	I28.1 Aneurysm of pulmonary artery	41230	41210	Y
I288	I28.8 Other specified diseases of pulmonary vessels	41240	41210	Y
I289	I28.9 Disease of pulmonary vessels, unspecified	41250	41210	Y
I30	I30 Acute pericarditis	41260	1180	Y
I300	I30.0 Acute nonspecific idiopathic pericarditis	41270	41260	Y
I301	I30.1 Infective pericarditis	41280	41260	Y
I308	I30.8 Other forms of acute pericarditis	41290	41260	Y
I309	I30.9 Acute pericarditis, unspecified	41300	41260	Y
I31	I31 Other diseases of pericardium	41310	1180	Y
I310	I31.0 Chronic adhesive pericarditis	41320	41310	Y
I311	I31.1 Chronic constrictive pericarditis	41330	41310	Y
I312	I31.2 Haemopericardium, not elsewhere classified	41340	41310	Y
I313	I31.3 Pericardial effusion (noninflammatory)	41350	41310	Y
I318	I31.8 Other specified diseases of pericardium	41360	41310	Y
I319	I31.9 Disease of pericardium, unspecified	41370	41310	Y
I32	I32 Pericarditis in diseases classified elsewhere	41380	1180	Y
I320	I32.0 Pericarditis in bacterial diseases classified elsewhere	41390	41380	Y
I321	I32.1 Pericarditis in other infectious and parasitic diseases classified elsewhere	41400	41380	Y
I328	I32.8 Pericarditis in other diseases classified elsewhere	41410	41380	Y
I33	I33 Acute and subacute endocarditis	41420	1180	Y
I330	I33.0 Acute and subacute infective endocarditis	41430	41420	Y
I339	I33.9 Acute endocarditis, unspecified	41440	41420	Y
I34	I34 Nonrheumatic mitral valve disorders	41450	1180	Y
I340	I34.0 Mitral (valve) insufficiency	41460	41450	Y
I341	I34.1 Mitral (valve) prolapse	41470	41450	Y
I342	I34.2 Nonrheumatic mitral (valve) stenosis	41480	41450	Y
I348	I34.8 Other nonrheumatic mitral valve disorders	41490	41450	Y
I349	I34.9 Nonrheumatic mitral valve disorder, unspecified	41500	41450	Y
I35	I35 Nonrheumatic aortic valve disorders	41510	1180	Y
I350	I35.0 Aortic (valve) stenosis	41520	41510	Y
I351	I35.1 Aortic (valve) insufficiency	41530	41510	Y
I352	I35.2 Aortic (valve) stenosis with insufficiency	41540	41510	Y
I358	I35.8 Other aortic valve disorders	41550	41510	Y
I359	I35.9 Aortic valve disorder, unspecified	41560	41510	Y
I36	I36 Nonrheumatic tricuspid valve disorders	41570	1180	Y
I360	I36.0 Nonrheumatic tricuspid (valve) stenosis	41580	41570	Y
I361	I36.1 Nonrheumatic tricuspid (valve) insufficiency	41590	41570	Y
I362	I36.2 Nonrheumatic tricuspid (valve) stenosis with insufficiency	41600	41570	Y
I368	I36.8 Other nonrheumatic tricuspid valve disorders	41610	41570	Y
I369	I36.9 Nonrheumatic tricuspid valve disorder, unspecified	41620	41570	Y
I37	I37 Pulmonary valve disorders	41630	1180	Y
I370	I37.0 Pulmonary valve stenosis	41640	41630	Y
I371	I37.1 Pulmonary valve insufficiency	41650	41630	Y
I372	I37.2 Pulmonary valve stenosis with insufficiency	41660	41630	Y
I378	I37.8 Other pulmonary valve disorders	41670	41630	Y
I379	I37.9 Pulmonary valve disorder, unspecified	41680	41630	Y
I38	I38 Endocarditis, valve unspecified	41690	1180	Y
I39	I39 Endocarditis and heart valve disorders in diseases classified elsewhere	41700	1180	Y
I390	I39.0 Mitral valve disorders in diseases classified elsewhere	41710	41700	Y
I391	I39.1 Aortic valve disorders in diseases classified elsewhere	41720	41700	Y
I392	I39.2 Tricuspid valve disorders in diseases classified elsewhere	41730	41700	Y
I393	I39.3 Pulmonary valve disorders in diseases classified elsewhere	41740	41700	Y
I394	I39.4 Multiple valve disorders in diseases classified elsewhere	41750	41700	Y
I398	I39.8 Endocarditis, valve unspecified, in diseases classified elsewhere	41760	41700	Y
I40	I40 Acute myocarditis	41770	1180	Y
I400	I40.0 Infective myocarditis	41780	41770	Y
I401	I40.1 Isolated myocarditis	41790	41770	Y
I408	I40.8 Other acute myocarditis	41800	41770	Y
I409	I40.9 Acute myocarditis, unspecified	41810	41770	Y
I41	I41 Myocarditis in diseases classified elsewhere	41820	1180	Y
I410	I41.0 Myocarditis in bacterial diseases classified elsewhere	41830	41820	Y
I411	I41.1 Myocarditis in viral diseases classified elsewhere	41840	41820	Y
I412	I41.2 Myocarditis in other infectious and parasitic diseases classified elsewhere	41850	41820	Y
I418	I41.8 Myocarditis in other diseases classified elsewhere	41860	41820	Y
I42	I42 Cardiomyopathy	41870	1180	Y
I420	I42.0 Dilated cardiomyopathy	41880	41870	Y
I421	I42.1 Obstructive hypertrophic cardiomyopathy	41890	41870	Y
I422	I42.2 Other hypertrophic cardiomyopathy	41900	41870	Y
I423	I42.3 Endomyocardial (eosinophilic) disease	41910	41870	Y
I424	I42.4 Endocardial fibroelastosis	41920	41870	Y
I425	I42.5 Other restrictive cardiomyopathy	41930	41870	Y
I426	I42.6 Alcoholic cardiomyopathy	41940	41870	Y
I427	I42.7 Cardiomyopathy due to drugs and other external agents	41950	41870	Y
I428	I42.8 Other cardiomyopathies	41960	41870	Y
I429	I42.9 Cardiomyopathy, unspecified	41970	41870	Y
I43	I43 Cardiomyopathy in diseases classified elsewhere	41980	1180	Y
I430	I43.0 Cardiomyopathy in infectious and parasitic diseases classified elsewhere	41990	41980	Y
I431	I43.1 Cardiomyopathy in metabolic diseases	42000	41980	Y
I432	I43.2 Cardiomyopathy in nutritional diseases	42010	41980	Y
I438	I43.8 Cardiomyopathy in other diseases classified elsewhere	42020	41980	Y
I44	I44 Atrioventricular and left bundle-branch block	42030	1180	Y
I440	I44.0 Atrioventricular block, first degree	42040	42030	Y
I441	I44.1 Atrioventricular block, second degree	42050	42030	Y
I442	I44.2 Atrioventricular block, complete	42060	42030	Y
I443	I44.3 Other and unspecified atrioventricular block	42070	42030	Y
I444	I44.4 Left anterior fascicular block	42080	42030	Y
I445	I44.5 Left posterior fascicular block	42090	42030	Y
I446	I44.6 Other and unspecified fascicular block	42100	42030	Y
I447	I44.7 Left bundle-branch block, unspecified	42110	42030	Y
I45	I45 Other conduction disorders	42120	1180	Y
I450	I45.0 Right fascicular block	42130	42120	Y
I451	I45.1 Other and unspecified right bundle-branch block	42140	42120	Y
I452	I45.2 Bifascicular block	42150	42120	Y
I453	I45.3 Trifascicular block	42160	42120	Y
I454	I45.4 Nonspecific intraventricular block	42170	42120	Y
I455	I45.5 Other specified heart block	42180	42120	Y
I456	I45.6 Preexcitation syndrome	42190	42120	Y
I458	I45.8 Other specified conduction disorders	42200	42120	Y
I459	I45.9 Conduction disorder, unspecified	42210	42120	Y
I46	I46 Cardiac arrest	42220	1180	Y
I460	I46.0 Cardiac arrest with successful resuscitation	42230	42220	Y
I461	I46.1 Sudden cardiac death, so described	42240	42220	Y
I469	I46.9 Cardiac arrest, unspecified	42250	42220	Y
I47	I47 Paroxysmal tachycardia	42260	1180	Y
I470	I47.0 Reentry ventricular arrhythmia	42270	42260	Y
I471	I47.1 Supraventricular tachycardia	42280	42260	Y
I472	I47.2 Ventricular tachycardia	42290	42260	Y
I479	I47.9 Paroxysmal tachycardia, unspecified	42300	42260	Y
I48	I48 Atrial fibrillation and flutter	42310	1180	Y
I480	I48.0 Paroxysmal atrial fibrillation	42320	42310	Y
I481	I48.1 Persistent atrial fibrillation	42330	42310	Y
I482	I48.2 Chronic atrial fibrillation	42340	42310	Y
I483	I48.3 Typical atrial flutter	42350	42310	Y
I484	I48.4 Atypical atrial flutter	42360	42310	Y
I489	I48.9 Atrial fibrillation and atrial flutter, unspecified	42370	42310	Y
I49	I49 Other cardiac arrhythmias	42380	1180	Y
I490	I49.0 Ventricular fibrillation and flutter	42390	42380	Y
I491	I49.1 Atrial premature depolarisation	42400	42380	Y
I492	I49.2 Junctional premature depolarisation	42410	42380	Y
I493	I49.3 Ventricular premature depolarisation	42420	42380	Y
I494	I49.4 Other and unspecified premature depolarisation	42430	42380	Y
I495	I49.5 Sick sinus syndrome	42440	42380	Y
I498	I49.8 Other specified cardiac arrhythmias	42450	42380	Y
I499	I49.9 Cardiac arrhythmia, unspecified	42460	42380	Y
I50	I50 Heart failure	42470	1180	Y
I500	I50.0 Congestive heart failure	42480	42470	Y
I501	I50.1 Left ventricular failure	42490	42470	Y
I509	I50.9 Heart failure, unspecified	42500	42470	Y
I51	I51 Complications and ill-defined descriptions of heart disease	42510	1180	Y
I510	I51.0 Cardiac septal defect, acquired	42520	42510	Y
I511	I51.1 Rupture of chordae tendineae, not elsewhere classified	42530	42510	Y
I512	I51.2 Rupture of papillary muscle, not elsewhere classified	42540	42510	Y
I513	I51.3 Intracardiac thrombosis, not elsewhere classified	42550	42510	Y
I514	I51.4 Myocarditis, unspecified	42560	42510	Y
I515	I51.5 Myocardial degeneration	42570	42510	Y
I516	I51.6 Cardiovascular disease, unspecified	42580	42510	Y
I517	I51.7 Cardiomegaly	42590	42510	Y
I518	I51.8 Other ill-defined heart diseases	42600	42510	Y
I519	I51.9 Heart disease, unspecified	42610	42510	Y
I52	I52 Other heart disorders in diseases classified elsewhere	42620	1180	Y
I520	I52.0 Other heart disorders in bacterial diseases classified elsewhere	42630	42620	Y
I521	I52.1 Other heart disorders in other infectious and parasitic diseases classified elsewhere	42640	42620	Y
I528	I52.8 Other heart disorders in other diseases classified elsewhere	42650	42620	Y
I60	I60 Subarachnoid haemorrhage	42660	1190	Y
I600	I60.0 Subarachnoid haemorrhage from carotid siphon and bifurcation	42670	42660	Y
I601	I60.1 Subarachnoid haemorrhage from middle cerebral artery	42680	42660	Y
I602	I60.2 Subarachnoid haemorrhage from anterior communicating artery	42690	42660	Y
I603	I60.3 Subarachnoid haemorrhage from posterior communicating artery	42700	42660	Y
I604	I60.4 Subarachnoid haemorrhage from basilar artery	42710	42660	Y
I605	I60.5 Subarachnoid haemorrhage from vertebral artery	42720	42660	Y
I606	I60.6 Subarachnoid haemorrhage from other intracranial arteries	42730	42660	Y
I607	I60.7 Subarachnoid haemorrhage from intracranial artery, unspecified	42740	42660	Y
I608	I60.8 Other subarachnoid haemorrhage	42750	42660	Y
I609	I60.9 Subarachnoid haemorrhage, unspecified	42760	42660	Y
I61	I61 Intracerebral haemorrhage	42770	1190	Y
I610	I61.0 Intracerebral haemorrhage in hemisphere, subcortical	42780	42770	Y
I611	I61.1 Intracerebral haemorrhage in hemisphere, cortical	42790	42770	Y
I612	I61.2 Intracerebral haemorrhage in hemisphere, unspecified	42800	42770	Y
I613	I61.3 Intracerebral haemorrhage in brain stem	42810	42770	Y
I614	I61.4 Intracerebral haemorrhage in cerebellum	42820	42770	Y
I615	I61.5 Intracerebral haemorrhage, intraventricular	42830	42770	Y
I616	I61.6 Intracerebral haemorrhage, multiple localised	42840	42770	Y
I618	I61.8 Other intracerebral haemorrhage	42850	42770	Y
I619	I61.9 Intracerebral haemorrhage, unspecified	42860	42770	Y
I62	I62 Other nontraumatic intracranial haemorrhage	42870	1190	Y
I620	I62.0 Subdural haemorrhage (acute) (nontraumatic)	42880	42870	Y
I621	I62.1 Nontraumatic extradural haemorrhage	42890	42870	Y
I629	I62.9 Intracranial haemorrhage (nontraumatic), unspecified	42900	42870	Y
I63	I63 Cerebral infarction	42910	1190	Y
I630	I63.0 Cerebral infarction due to thrombosis of precerebral arteries	42920	42910	Y
I631	I63.1 Cerebral infarction due to embolism of precerebral arteries	42930	42910	Y
I632	I63.2 Cerebral infarction due to unspecified occlusion or stenosis of precerebral arteries	42940	42910	Y
I633	I63.3 Cerebral infarction due to thrombosis of cerebral arteries	42950	42910	Y
I634	I63.4 Cerebral infarction due to embolism of cerebral arteries	42960	42910	Y
I635	I63.5 Cerebral infarction due to unspecified occlusion or stenosis of cerebral arteries	42970	42910	Y
I636	I63.6 Cerebral infarction due to cerebral venous thrombosis, nonpyogenic	42980	42910	Y
I638	I63.8 Other cerebral infarction	42990	42910	Y
I639	I63.9 Cerebral infarction, unspecified	43000	42910	Y
I64	I64 Stroke, not specified as haemorrhage or infarction	43010	1190	Y
I65	I65 Occlusion and stenosis of precerebral arteries, not resulting in cerebral infarction	43020	1190	Y
I650	I65.0 Occlusion and stenosis of vertebral artery	43030	43020	Y
I651	I65.1 Occlusion and stenosis of basilar artery	43040	43020	Y
I652	I65.2 Occlusion and stenosis of carotid artery	43050	43020	Y
I653	I65.3 Occlusion and stenosis of multiple and bilateral precerebral arteries	43060	43020	Y
I658	I65.8 Occlusion and stenosis of other precerebral artery	43070	43020	Y
I659	I65.9 Occlusion and stenosis of unspecified precerebral artery	43080	43020	Y
I66	I66 Occlusion and stenosis of cerebral arteries, not resulting in cerebral infarction	43090	1190	Y
I660	I66.0 Occlusion and stenosis of middle cerebral artery	43100	43090	Y
I661	I66.1 Occlusion and stenosis of anterior cerebral artery	43110	43090	Y
I662	I66.2 Occlusion and stenosis of posterior cerebral artery	43120	43090	Y
I663	I66.3 Occlusion and stenosis of cerebellar arteries	43130	43090	Y
I664	I66.4 Occlusion and stenosis of multiple and bilateral cerebral arteries	43140	43090	Y
I668	I66.8 Occlusion and stenosis of other cerebral artery	43150	43090	Y
I669	I66.9 Occlusion and stenosis of unspecified cerebral artery	43160	43090	Y
I67	I67 Other cerebrovascular diseases	43170	1190	Y
I670	I67.0 Dissection of cerebral arteries, nonruptured	43180	43170	Y
I671	I67.1 Cerebral aneurysm, nonruptured	43190	43170	Y
I672	I67.2 Cerebral atherosclerosis	43200	43170	Y
I673	I67.3 Progressive vascular leukoencephalopathy	43210	43170	Y
I674	I67.4 Hypertensive encephalopathy	43220	43170	Y
I675	I67.5 Moyamoya disease	43230	43170	Y
I676	I67.6 Nonpyogenic thrombosis of intracranial venous system	43240	43170	Y
I677	I67.7 Cerebral arteritis, not elsewhere classified	43250	43170	Y
I678	I67.8 Other specified cerebrovascular diseases	43260	43170	Y
I679	I67.9 Cerebrovascular disease, unspecified	43270	43170	Y
I68	I68 Cerebrovascular disorders in diseases classified elsewhere	43280	1190	Y
I680	I68.0 Cerebral amyloid angiopathy	43290	43280	Y
I681	I68.1 Cerebral arteritis in infectious and parasitic diseases classified elsewhere	43300	43280	Y
I682	I68.2 Cerebral arteritis in other diseases classified elsewhere	43310	43280	Y
I688	I68.8 Other cerebrovascular disorders in diseases classified elsewhere	43320	43280	Y
I69	I69 Sequelae of cerebrovascular disease	43330	1190	Y
I690	I69.0 Sequelae of subarachnoid haemorrhage	43340	43330	Y
I691	I69.1 Sequelae of intracerebral haemorrhage	43350	43330	Y
I692	I69.2 Sequelae of other nontraumatic intracranial haemorrhage	43360	43330	Y
I693	I69.3 Sequelae of cerebral infarction	43370	43330	Y
I694	I69.4 Sequelae of stroke, not specified as haemorrhage or infarction	43380	43330	Y
I698	I69.8 Sequelae of other and unspecified cerebrovascular diseases	43390	43330	Y
I70	I70 Atherosclerosis	43400	1200	Y
I700	I70.0 Atherosclerosis of aorta	43410	43400	Y
I7000	I70.00 Atherosclerosis of aorta (without gangrene)	43420	43410	Y
I7001	I70.01 Atherosclerosis of aorta (with gangrene)	43430	43410	Y
I701	I70.1 Atherosclerosis of renal artery	43440	43400	Y
I7010	I70.10 Atherosclerosis of renal artery (without gangrene)	43450	43440	Y
I7011	I70.11 Atherosclerosis of renal artery (with gangrene)	43460	43440	Y
I702	I70.2 Atherosclerosis of arteries of the extremities	43470	43400	Y
I7020	I70.20 Atherosclerosis of arteries of extremities (without gangrene)	43480	43470	Y
I7021	I70.21 Atherosclerosis of arteries of extremities (with gangrene)	43490	43470	Y
I708	I70.8 Atherosclerosis of other arteries	43500	43400	Y
I7080	I70.80 Atherosclerosis of other arteries (without gangrene)	43510	43500	Y
I7081	I70.81 Atherosclerosis of other arteries (with gangrene)	43520	43500	Y
I709	I70.9 Generalised and unspecified atherosclerosis	43530	43400	Y
I7090	I70.90 Generalized and unspecified atherosclerosis (without gangrene)	43540	43530	Y
I7091	I70.91 Generalized and unspecified atherosclerosis (with gangrene)	43550	43530	Y
I71	I71 Aortic aneurysm and dissection	43560	1200	Y
I710	I71.0 Dissection of aorta [any part]	43570	43560	Y
I711	I71.1 Thoracic aortic aneurysm, ruptured	43580	43560	Y
I712	I71.2 Thoracic aortic aneurysm, without mention of rupture	43590	43560	Y
I713	I71.3 Abdominal aortic aneurysm, ruptured	43600	43560	Y
I714	I71.4 Abdominal aortic aneurysm, without mention of rupture	43610	43560	Y
I715	I71.5 Thoracoabdominal aortic aneurysm, ruptured	43620	43560	Y
I716	I71.6 Thoracoabdominal aortic aneurysm, without mention of rupture	43630	43560	Y
I718	I71.8 Aortic aneurysm of unspecified site, ruptured	43640	43560	Y
I719	I71.9 Aortic aneurysm of unspecified site, without mention of rupture	43650	43560	Y
I72	I72 Other aneurysm	43660	1200	Y
I720	I72.0 Aneurysm of carotid artery	43670	43660	Y
I721	I72.1 Aneurysm of artery of upper extremity	43680	43660	Y
I722	I72.2 Aneurysm of renal artery	43690	43660	Y
I723	I72.3 Aneurysm of iliac artery	43700	43660	Y
I724	I72.4 Aneurysm of artery of lower extremity	43710	43660	Y
I725	I72.5 Aneurysm and dissection of other precerebral arteries	43720	43660	Y
I726	I72.6 Aneurysm and dissection of vertebral artery	43730	43660	Y
I728	I72.8 Aneurysm of other specified arteries	43740	43660	Y
I729	I72.9 Aneurysm of unspecified site	43750	43660	Y
I73	I73 Other peripheral vascular diseases	43760	1200	Y
I730	I73.0 Raynaud's syndrome	43770	43760	Y
I731	I73.1 Thromboangiitis obliterans [Buerger]	43780	43760	Y
I738	I73.8 Other specified peripheral vascular diseases	43790	43760	Y
I739	I73.9 Peripheral vascular disease, unspecified	43800	43760	Y
I74	I74 Arterial embolism and thrombosis	43810	1200	Y
I740	I74.0 Embolism and thrombosis of abdominal aorta	43820	43810	Y
I741	I74.1 Embolism and thrombosis of other and unspecified parts of aorta	43830	43810	Y
I742	I74.2 Embolism and thrombosis of arteries of the upper extremities	43840	43810	Y
I743	I74.3 Embolism and thrombosis of arteries of the lower extremities	43850	43810	Y
I744	I74.4 Embolism and thrombosis of arteries of extremities, unspecified	43860	43810	Y
I745	I74.5 Embolism and thrombosis of iliac artery	43870	43810	Y
I748	I74.8 Embolism and thrombosis of other arteries	43880	43810	Y
I749	I74.9 Embolism and thrombosis of unspecified artery	43890	43810	Y
I77	I77 Other disorders of arteries and arterioles	43900	1200	Y
I770	I77.0 Arteriovenous fistula, acquired	43910	43900	Y
I771	I77.1 Stricture of artery	43920	43900	Y
I772	I77.2 Rupture of artery	43930	43900	Y
I773	I77.3 Arterial fibromuscular dysplasia	43940	43900	Y
I774	I77.4 Coeliac artery compression syndrome	43950	43900	Y
I775	I77.5 Necrosis of artery	43960	43900	Y
I776	I77.6 Arteritis, unspecified	43970	43900	Y
I778	I77.8 Other specified disorders of arteries and arterioles	43980	43900	Y
I779	I77.9 Disorder of arteries and arterioles, unspecified	43990	43900	Y
I78	I78 Diseases of capillaries	44000	1200	Y
I780	I78.0 Hereditary haemorrhagic telangiectasia	44010	44000	Y
I781	I78.1 Naevus, nonneoplastic	44020	44000	Y
I788	I78.8 Other diseases of capillaries	44030	44000	Y
I789	I78.9 Disease of capillaries, unspecified	44040	44000	Y
I79	I79 Disorders of arteries, arterioles and capillaries in diseases classified elsewhere	44050	1200	Y
I790	I79.0 Aneurysm of aorta in diseases classified elsewhere	44060	44050	Y
I791	I79.1 Aortitis in diseases classified elsewhere	44070	44050	Y
I792	I79.2 Peripheral angiopathy in diseases classified elsewhere	44080	44050	Y
I798	I79.8 Other disorders of arteries, arterioles and capillaries in diseases classified elsewhere	44090	44050	Y
I80	I80 Phlebitis and thrombophlebitis	44100	1210	Y
I800	I80.0 Phlebitis and thrombophlebitis of superficial vessels of lower extremities	44110	44100	Y
I801	I80.1 Phlebitis and thrombophlebitis of femoral vein	44120	44100	Y
I802	I80.2 Phlebitis and thrombophlebitis of other deep vessels of lower extremities	44130	44100	Y
I803	I80.3 Phlebitis and thrombophlebitis of lower extremities, unspecified	44140	44100	Y
I808	I80.8 Phlebitis and thrombophlebitis of other sites	44150	44100	Y
I809	I80.9 Phlebitis and thrombophlebitis of unspecified site	44160	44100	Y
I81	I81 Portal vein thrombosis	44170	1210	Y
I82	I82 Other venous embolism and thrombosis	44180	1210	Y
I820	I82.0 Budd-Chiari syndrome	44190	44180	Y
I821	I82.1 Thrombophlebitis migrans	44200	44180	Y
I822	I82.2 Embolism and thrombosis of vena cava	44210	44180	Y
I823	I82.3 Embolism and thrombosis of renal vein	44220	44180	Y
I828	I82.8 Embolism and thrombosis of other specified veins	44230	44180	Y
I829	I82.9 Embolism and thrombosis of unspecified vein	44240	44180	Y
I83	I83 Varicose veins of lower extremities	44250	1210	Y
I830	I83.0 Varicose veins of lower extremities with ulcer	44260	44250	Y
I831	I83.1 Varicose veins of lower extremities with inflammation	44270	44250	Y
I832	I83.2 Varicose veins of lower extremities with both ulcer and inflammation	44280	44250	Y
I839	I83.9 Varicose veins of lower extremities without ulcer or inflammation	44290	44250	Y
I84	I84 Haemorrhoids	44300	1210	Y
I840	I84.0 Internal thrombosed haemorrhoids	44310	44300	Y
I841	I84.1 Internal haemorrhoids with other complications	44320	44300	Y
I842	I84.2 Internal haemorrhoids without complication	44330	44300	Y
I843	I84.3 External thrombosed haemorrhoids	44340	44300	Y
I844	I84.4 External haemorrhoids with other complications	44350	44300	Y
I845	I84.5 External haemorrhoids without complication	44360	44300	Y
I846	I84.6 Residual haemorrhoidal skin tags	44370	44300	Y
I847	I84.7 Unspecified thrombosed haemorrhoids	44380	44300	Y
I848	I84.8 Unspecified haemorrhoids with other complications	44390	44300	Y
I849	I84.9 Unspecified haemorrhoids without complication	44400	44300	Y
I85	I85 Oesophageal varices	44410	1210	Y
I850	I85.0 Oesophageal varices with bleeding	44420	44410	Y
I859	I85.9 Oesophageal varices without bleeding	44430	44410	Y
I86	I86 Varicose veins of other sites	44440	1210	Y
I860	I86.0 Sublingual varices	44450	44440	Y
I861	I86.1 Scrotal varices	44460	44440	Y
I862	I86.2 Pelvic varices	44470	44440	Y
I863	I86.3 Vulval varices	44480	44440	Y
I864	I86.4 Gastric varices	44490	44440	Y
I868	I86.8 Varicose veins of other specified sites	44500	44440	Y
I87	I87 Other disorders of veins	44510	1210	Y
I870	I87.0 Postphlebitic syndrome	44520	44510	Y
I871	I87.1 Compression of vein	44530	44510	Y
I872	I87.2 Venous insufficiency (chronic) (peripheral)	44540	44510	Y
I878	I87.8 Other specified disorders of veins	44550	44510	Y
I879	I87.9 Disorder of vein, unspecified	44560	44510	Y
I88	I88 Nonspecific lymphadenitis	44570	1210	Y
I880	I88.0 Nonspecific mesenteric lymphadenitis	44580	44570	Y
I881	I88.1 Chronic lymphadenitis, except mesenteric	44590	44570	Y
I888	I88.8 Other nonspecific lymphadenitis	44600	44570	Y
I889	I88.9 Nonspecific lymphadenitis, unspecified	44610	44570	Y
I89	I89 Other non-infective disorders of lymphatic vessels and lymph nodes	44620	1210	Y
I890	I89.0 Lymphoedema, not elsewhere classified	44630	44620	Y
I891	I89.1 Lymphangitis	44640	44620	Y
I898	I89.8 Other specified non-infective disorders of lymphatic vessels and lymph nodes	44650	44620	Y
I899	I89.9 Non-infective disorder of lymphatic vessels and lymph nodes, unspecified	44660	44620	Y
I95	I95 Hypotension	44670	1220	Y
I950	I95.0 Idiopathic hypotension	44680	44670	Y
I951	I95.1 Orthostatic hypotension	44690	44670	Y
I952	I95.2 Hypotension due to drugs	44700	44670	Y
I958	I95.8 Other hypotension	44710	44670	Y
I959	I95.9 Hypotension, unspecified	44720	44670	Y
I97	I97 Postprocedural disorders of circulatory system, not elsewhere classified	44730	1220	Y
I970	I97.0 Postcardiotomy syndrome	44740	44730	Y
I971	I97.1 Other functional disturbances following cardiac surgery	44750	44730	Y
I972	I97.2 Postmastectomy lymphoedema syndrome	44760	44730	Y
I978	I97.8 Other postprocedural disorders of circulatory system, not elsewhere classified	44770	44730	Y
I979	I97.9 Postprocedural disorder of circulatory system, unspecified	44780	44730	Y
I98	I98 Other disorders of circulatory system in diseases classified elsewhere	44790	1220	Y
I980	I98.0 Cardiovascular syphilis	44800	44790	Y
I981	I98.1 Cardiovascular disorders in other infectious and parasitic diseases classified elsewhere	44810	44790	Y
I982	I98.2 Oesophageal varices in diseases classified elsewhere	44820	44790	Y
I983	I98.3 Oesophageal varices with bleeding in diseases classified elsewhere	44830	44790	Y
I988	I98.8 Other specified disorders of circulatory system in diseases classified elsewhere	44840	44790	Y
I99	I99 Other and unspecified disorders of circulatory system	44850	1220	Y
J00	J00 Acute nasopharyngitis [common cold]	44860	1230	Y
J01	J01 Acute sinusitis	44870	1230	Y
J010	J01.0 Acute maxillary sinusitis	44880	44870	Y
J011	J01.1 Acute frontal sinusitis	44890	44870	Y
J012	J01.2 Acute ethmoidal sinusitis	44900	44870	Y
J013	J01.3 Acute sphenoidal sinusitis	44910	44870	Y
J014	J01.4 Acute pansinusitis	44920	44870	Y
J018	J01.8 Other acute sinusitis	44930	44870	Y
J019	J01.9 Acute sinusitis, unspecified	44940	44870	Y
J02	J02 Acute pharyngitis	44950	1230	Y
J020	J02.0 Streptococcal pharyngitis	44960	44950	Y
J028	J02.8 Acute pharyngitis due to other specified organisms	44970	44950	Y
J029	J02.9 Acute pharyngitis, unspecified	44980	44950	Y
J03	J03 Acute tonsillitis	44990	1230	Y
J030	J03.0 Streptococcal tonsillitis	45000	44990	Y
J038	J03.8 Acute tonsillitis due to other specified organisms	45010	44990	Y
J039	J03.9 Acute tonsillitis, unspecified	45020	44990	Y
J04	J04 Acute laryngitis and tracheitis	45030	1230	Y
J040	J04.0 Acute laryngitis	45040	45030	Y
J041	J04.1 Acute tracheitis	45050	45030	Y
J042	J04.2 Acute laryngotracheitis	45060	45030	Y
J05	J05 Acute obstructive laryngitis [croup] and epiglottitis	45070	1230	Y
J050	J05.0 Acute obstructive laryngitis [croup]	45080	45070	Y
J051	J05.1 Acute epiglottitis	45090	45070	Y
J06	J06 Acute upper respiratory infections of multiple and unspecified sites	45100	1230	Y
J060	J06.0 Acute laryngopharyngitis	45110	45100	Y
J068	J06.8 Other acute upper respiratory infections of multiple sites	45120	45100	Y
J069	J06.9 Acute upper respiratory infection, unspecified	45130	45100	Y
J09	J09 Influenza due to certain identified influenza virus	45140	1240	Y
J10	J10 Influenza due to identified influenza virus	45150	1240	Y
J100	J10.0 Influenza with pneumonia, influenza virus identified	45160	45150	Y
J101	J10.1 Influenza with other respiratory manifestations, influenza virus identified	45170	45150	Y
J108	J10.8 Influenza with other manifestations, influenza virus identified	45180	45150	Y
J11	J11 Influenza, virus not identified	45190	1240	Y
J110	J11.0 Influenza with pneumonia, virus not identified	45200	45190	Y
J111	J11.1 Influenza with other respiratory manifestations, virus not identified	45210	45190	Y
J118	J11.8 Influenza with other manifestations, virus not identified	45220	45190	Y
J12	J12 Viral pneumonia, not elsewhere classified	45230	1240	Y
J120	J12.0 Adenoviral pneumonia	45240	45230	Y
J121	J12.1 Respiratory syncytial virus pneumonia	45250	45230	Y
J122	J12.2 Parainfluenza virus pneumonia	45260	45230	Y
J123	J12.3 Human metapneumovirus pneumonia	45270	45230	Y
J128	J12.8 Other viral pneumonia	45280	45230	Y
J129	J12.9 Viral pneumonia, unspecified	45290	45230	Y
J13	J13 Pneumonia due to Streptococcus pneumoniae	45300	1240	Y
J14	J14 Pneumonia due to Haemophilus influenzae	45310	1240	Y
J15	J15 Bacterial pneumonia, not elsewhere classified	45320	1240	Y
J150	J15.0 Pneumonia due to Klebsiella pneumoniae	45330	45320	Y
J151	J15.1 Pneumonia due to Pseudomonas	45340	45320	Y
J152	J15.2 Pneumonia due to staphylococcus	45350	45320	Y
J153	J15.3 Pneumonia due to streptococcus, group B	45360	45320	Y
J154	J15.4 Pneumonia due to other streptococci	45370	45320	Y
J155	J15.5 Pneumonia due to Escherichia coli	45380	45320	Y
J156	J15.6 Pneumonia due to other aerobic Gram-negative bacteria	45390	45320	Y
J157	J15.7 Pneumonia due to Mycoplasma pneumoniae	45400	45320	Y
J158	J15.8 Other bacterial pneumonia	45410	45320	Y
J159	J15.9 Bacterial pneumonia, unspecified	45420	45320	Y
J16	J16 Pneumonia due to other infectious organisms, not elsewhere classified	45430	1240	Y
J160	J16.0 Chlamydial pneumonia	45440	45430	Y
J168	J16.8 Pneumonia due to other specified infectious organisms	45450	45430	Y
J17	J17 Pneumonia in diseases classified elsewhere	45460	1240	Y
J170	J17.0 Pneumonia in bacterial diseases classified elsewhere	45470	45460	Y
J171	J17.1 Pneumonia in viral diseases classified elsewhere	45480	45460	Y
J172	J17.2 Pneumonia in mycoses	45490	45460	Y
J173	J17.3 Pneumonia in parasitic diseases	45500	45460	Y
J178	J17.8 Pneumonia in other diseases classified elsewhere	45510	45460	Y
J18	J18 Pneumonia, organism unspecified	45520	1240	Y
J180	J18.0 Bronchopneumonia, unspecified	45530	45520	Y
J181	J18.1 Lobar pneumonia, unspecified	45540	45520	Y
J182	J18.2 Hypostatic pneumonia, unspecified	45550	45520	Y
J188	J18.8 Other pneumonia, organism unspecified	45560	45520	Y
J189	J18.9 Pneumonia, unspecified	45570	45520	Y
J20	J20 Acute bronchitis	45580	1250	Y
J200	J20.0 Acute bronchitis due to Mycoplasma pneumoniae	45590	45580	Y
J201	J20.1 Acute bronchitis due to Haemophilus influenzae	45600	45580	Y
J202	J20.2 Acute bronchitis due to streptococcus	45610	45580	Y
J203	J20.3 Acute bronchitis due to coxsackie virus	45620	45580	Y
J204	J20.4 Acute bronchitis due to parainfluenza virus	45630	45580	Y
J205	J20.5 Acute bronchitis due to respiratory syncytial virus	45640	45580	Y
J206	J20.6 Acute bronchitis due to rhinovirus	45650	45580	Y
J207	J20.7 Acute bronchitis due to echovirus	45660	45580	Y
J208	J20.8 Acute bronchitis due to other specified organisms	45670	45580	Y
J209	J20.9 Acute bronchitis, unspecified	45680	45580	Y
J21	J21 Acute bronchiolitis	45690	1250	Y
J210	J21.0 Acute bronchiolitis due to respiratory syncytial virus	45700	45690	Y
J211	J21.1 Acute bronchiolitis due to human metapneumovirus	45710	45690	Y
J218	J21.8 Acute bronchiolitis due to other specified organisms	45720	45690	Y
J219	J21.9 Acute bronchiolitis, unspecified	45730	45690	Y
J22	J22 Unspecified acute lower respiratory infection	45740	1250	Y
J30	J30 Vasomotor and allergic rhinitis	45750	1260	Y
J300	J30.0 Vasomotor rhinitis	45760	45750	Y
J301	J30.1 Allergic rhinitis due to pollen	45770	45750	Y
J302	J30.2 Other seasonal allergic rhinitis	45780	45750	Y
J303	J30.3 Other allergic rhinitis	45790	45750	Y
J304	J30.4 Allergic rhinitis, unspecified	45800	45750	Y
J31	J31 Chronic rhinitis, nasopharyngitis and pharyngitis	45810	1260	Y
J310	J31.0 Chronic rhinitis	45820	45810	Y
J311	J31.1 Chronic nasopharyngitis	45830	45810	Y
J312	J31.2 Chronic pharyngitis	45840	45810	Y
J32	J32 Chronic sinusitis	45850	1260	Y
J320	J32.0 Chronic maxillary sinusitis	45860	45850	Y
J321	J32.1 Chronic frontal sinusitis	45870	45850	Y
J322	J32.2 Chronic ethmoidal sinusitis	45880	45850	Y
J323	J32.3 Chronic sphenoidal sinusitis	45890	45850	Y
J324	J32.4 Chronic pansinusitis	45900	45850	Y
J328	J32.8 Other chronic sinusitis	45910	45850	Y
J329	J32.9 Chronic sinusitis, unspecified	45920	45850	Y
J33	J33 Nasal polyp	45930	1260	Y
J330	J33.0 Polyp of nasal cavity	45940	45930	Y
J331	J33.1 Polypoid sinus degeneration	45950	45930	Y
J338	J33.8 Other polyp of sinus	45960	45930	Y
J339	J33.9 Nasal polyp, unspecified	45970	45930	Y
J34	J34 Other disorders of nose and nasal sinuses	45980	1260	Y
J340	J34.0 Abscess, furuncle and carbuncle of nose	45990	45980	Y
J341	J34.1 Cyst and mucocele of nose and nasal sinus	46000	45980	Y
J342	J34.2 Deviated nasal septum	46010	45980	Y
J343	J34.3 Hypertrophy of nasal turbinates	46020	45980	Y
J348	J34.8 Other specified disorders of nose and nasal sinuses	46030	45980	Y
J35	J35 Chronic diseases of tonsils and adenoids	46040	1260	Y
J350	J35.0 Chronic tonsillitis	46050	46040	Y
J351	J35.1 Hypertrophy of tonsils	46060	46040	Y
J352	J35.2 Hypertrophy of adenoids	46070	46040	Y
J353	J35.3 Hypertrophy of tonsils with hypertrophy of adenoids	46080	46040	Y
J358	J35.8 Other chronic diseases of tonsils and adenoids	46090	46040	Y
J359	J35.9 Chronic disease of tonsils and adenoids, unspecified	46100	46040	Y
J36	J36 Peritonsillar abscess	46110	1260	Y
J37	J37 Chronic laryngitis and laryngotracheitis	46120	1260	Y
J370	J37.0 Chronic laryngitis	46130	46120	Y
J371	J37.1 Chronic laryngotracheitis	46140	46120	Y
J38	J38 Diseases of vocal cords and larynx, not elsewhere classified	46150	1260	Y
J380	J38.0 Paralysis of vocal cords and larynx	46160	46150	Y
J381	J38.1 Polyp of vocal cord and larynx	46170	46150	Y
J382	J38.2 Nodules of vocal cords	46180	46150	Y
J383	J38.3 Other diseases of vocal cords	46190	46150	Y
J384	J38.4 Oedema of larynx	46200	46150	Y
J385	J38.5 Laryngeal spasm	46210	46150	Y
J386	J38.6 Stenosis of larynx	46220	46150	Y
J387	J38.7 Other diseases of larynx	46230	46150	Y
J39	J39 Other diseases of upper respiratory tract	46240	1260	Y
J390	J39.0 Retropharyngeal and parapharyngeal abscess	46250	46240	Y
J391	J39.1 Other abscess of pharynx	46260	46240	Y
J392	J39.2 Other diseases of pharynx	46270	46240	Y
J393	J39.3 Upper respiratory tract hypersensitivity reaction, site unspecified	46280	46240	Y
J398	J39.8 Other specified diseases of upper respiratory tract	46290	46240	Y
J399	J39.9 Disease of upper respiratory tract, unspecified	46300	46240	Y
J40	J40 Bronchitis, not specified as acute or chronic	46310	1270	Y
J41	J41 Simple and mucopurulent chronic bronchitis	46320	1270	Y
J410	J41.0 Simple chronic bronchitis	46330	46320	Y
J411	J41.1 Mucopurulent chronic bronchitis	46340	46320	Y
J418	J41.8 Mixed simple and mucopurulent chronic bronchitis	46350	46320	Y
J42	J42 Unspecified chronic bronchitis	46360	1270	Y
J43	J43 Emphysema	46370	1270	Y
J430	J43.0 MacLeod's syndrome	46380	46370	Y
J431	J43.1 Panlobular emphysema	46390	46370	Y
J432	J43.2 Centrilobular emphysema	46400	46370	Y
J438	J43.8 Other emphysema	46410	46370	Y
J439	J43.9 Emphysema, unspecified	46420	46370	Y
J44	J44 Other chronic obstructive pulmonary disease	46430	1270	Y
J440	J44.0 Chronic obstructive pulmonary disease with acute lower respiratory infection	46440	46430	Y
J441	J44.1 Chronic obstructive pulmonary disease with acute exacerbation, unspecified	46450	46430	Y
J448	J44.8 Other specified chronic obstructive pulmonary disease	46460	46430	Y
J449	J44.9 Chronic obstructive pulmonary disease, unspecified	46470	46430	Y
J45	J45 Asthma	46480	1270	Y
J450	J45.0 Predominantly allergic asthma	46490	46480	Y
J451	J45.1 Nonallergic asthma	46500	46480	Y
J458	J45.8 Mixed asthma	46510	46480	Y
J459	J45.9 Asthma, unspecified	46520	46480	Y
J46	J46 Status asthmaticus	46530	1270	Y
J47	J47 Bronchiectasis	46540	1270	Y
J60	J60 Coalworker's pneumoconiosis	46550	1280	Y
J61	J61 Pneumoconiosis due to asbestos and other mineral fibres	46560	1280	Y
J62	J62 Pneumoconiosis due to dust containing silica	46570	1280	Y
J620	J62.0 Pneumoconiosis due to talc dust	46580	46570	Y
J628	J62.8 Pneumoconiosis due to other dust containing silica	46590	46570	Y
J63	J63 Pneumoconiosis due to other inorganic dusts	46600	1280	Y
J630	J63.0 Aluminosis (of lung)	46610	46600	Y
J631	J63.1 Bauxite fibrosis (of lung)	46620	46600	Y
J632	J63.2 Berylliosis	46630	46600	Y
J633	J63.3 Graphite fibrosis (of lung)	46640	46600	Y
J634	J63.4 Siderosis	46650	46600	Y
J635	J63.5 Stannosis	46660	46600	Y
J638	J63.8 Pneumoconiosis due to other specified inorganic dusts	46670	46600	Y
J64	J64 Unspecified pneumoconiosis	46680	1280	Y
J65	J65 Pneumoconiosis associated with tuberculosis	46690	1280	Y
J66	J66 Airway disease due to specific organic dust	46700	1280	Y
J660	J66.0 Byssinosis	46710	46700	Y
J661	J66.1 Flax-dresser's disease	46720	46700	Y
J662	J66.2 Cannabinosis	46730	46700	Y
J668	J66.8 Airway disease due to other specific organic dusts	46740	46700	Y
J67	J67 Hypersensitivity pneumonitis due to organic dust	46750	1280	Y
J670	J67.0 Farmer's lung	46760	46750	Y
J671	J67.1 Bagassosis	46770	46750	Y
J672	J67.2 Bird fancier's lung	46780	46750	Y
J673	J67.3 Suberosis	46790	46750	Y
J674	J67.4 Maltworker's lung	46800	46750	Y
J675	J67.5 Mushroom-worker's lung	46810	46750	Y
J676	J67.6 Maple-bark-stripper's lung	46820	46750	Y
J677	J67.7 Air-conditioner and humidifier lung	46830	46750	Y
J678	J67.8 Hypersensitivity pneumonitis due to other organic dusts	46840	46750	Y
J679	J67.9 Hypersensitivity pneumonitis due to unspecified organic dust	46850	46750	Y
J68	J68 Respiratory conditions due to inhalation of chemicals, gases, fumes and vapours	46860	1280	Y
J680	J68.0 Bronchitis and pneumonitis due to chemicals, gases, fumes and vapours	46870	46860	Y
J681	J68.1 Acute pulmonary oedema due to chemicals, gases, fumes and vapours	46880	46860	Y
J682	J68.2 Upper respiratory inflammation due to chemicals, gases, fumes and vapours, not elsewhere classified	46890	46860	Y
J683	J68.3 Other acute and subacute respiratory conditions due to chemicals, gases, fumes and vapours	46900	46860	Y
J684	J68.4 Chronic respiratory conditions due to chemicals, gases, fumes and vapours	46910	46860	Y
J688	J68.8 Other respiratory conditions due to chemicals, gases, fumes and vapours	46920	46860	Y
J689	J68.9 Unspecified respiratory condition due to chemicals, gases, fumes and vapours	46930	46860	Y
J69	J69 Pneumonitis due to solids and liquids	46940	1280	Y
J690	J69.0 Pneumonitis due to food and vomit	46950	46940	Y
J691	J69.1 Pneumonitis due to oils and essences	46960	46940	Y
J698	J69.8 Pneumonitis due to other solids and liquids	46970	46940	Y
J70	J70 Respiratory conditions due to other external agents	46980	1280	Y
J700	J70.0 Acute pulmonary manifestations due to radiation	46990	46980	Y
J701	J70.1 Chronic and other pulmonary manifestations due to radiation	47000	46980	Y
J702	J70.2 Acute drug-induced interstitial lung disorders	47010	46980	Y
J703	J70.3 Chronic drug-induced interstitial lung disorders	47020	46980	Y
J704	J70.4 Drug-induced interstitial lung disorder, unspecified	47030	46980	Y
J708	J70.8 Respiratory conditions due to other specified external agents	47040	46980	Y
J709	J70.9 Respiratory conditions due to unspecified external agent	47050	46980	Y
J80	J80 Adult respiratory distress syndrome	47060	1290	Y
J81	J81 Pulmonary oedema	47070	1290	Y
J82	J82 Pulmonary eosinophilia, not elsewhere classified	47080	1290	Y
J84	J84 Other interstitial pulmonary diseases	47090	1290	Y
J840	J84.0 Alveolar and parietoalveolar conditions	47100	47090	Y
J841	J84.1 Other interstitial pulmonary diseases with fibrosis	47110	47090	Y
J848	J84.8 Other specified interstitial pulmonary diseases	47120	47090	Y
J849	J84.9 Interstitial pulmonary disease, unspecified	47130	47090	Y
J85	J85 Abscess of lung and mediastinum	47140	1300	Y
J850	J85.0 Gangrene and necrosis of lung	47150	47140	Y
J851	J85.1 Abscess of lung with pneumonia	47160	47140	Y
J852	J85.2 Abscess of lung without pneumonia	47170	47140	Y
J853	J85.3 Abscess of mediastinum	47180	47140	Y
J86	J86 Pyothorax	47190	1300	Y
J860	J86.0 Pyothorax with fistula	47200	47190	Y
J869	J86.9 Pyothorax without fistula	47210	47190	Y
J90	J90 Pleural effusion, not elsewhere classified	47220	1310	Y
J91	J91 Pleural effusion in conditions classified elsewhere	47230	1310	Y
J92	J92 Pleural plaque	47240	1310	Y
J920	J92.0 Pleural plaque with presence of asbestos	47250	47240	Y
J929	J92.9 Pleural plaque without asbestos	47260	47240	Y
J93	J93 Pneumothorax	47270	1310	Y
J930	J93.0 Spontaneous tension pneumothorax	47280	47270	Y
J931	J93.1 Other spontaneous pneumothorax	47290	47270	Y
J938	J93.8 Other pneumothorax	47300	47270	Y
J939	J93.9 Pneumothorax, unspecified	47310	47270	Y
J94	J94 Other pleural conditions	47320	1310	Y
J940	J94.0 Chylous effusion	47330	47320	Y
J941	J94.1 Fibrothorax	47340	47320	Y
J942	J94.2 Haemothorax	47350	47320	Y
J948	J94.8 Other specified pleural conditions	47360	47320	Y
J949	J94.9 Pleural condition, unspecified	47370	47320	Y
J95	J95 Postprocedural respiratory disorders, not elsewhere classified	47380	1320	Y
J950	J95.0 Tracheostomy malfunction	47390	47380	Y
J951	J95.1 Acute pulmonary insufficiency following thoracic surgery	47400	47380	Y
J952	J95.2 Acute pulmonary insufficiency following nonthoracic surgery	47410	47380	Y
J953	J95.3 Chronic pulmonary insufficiency following surgery	47420	47380	Y
J954	J95.4 Mendelson's syndrome	47430	47380	Y
J955	J95.5 Postprocedural subglottic stenosis	47440	47380	Y
J958	J95.8 Other postprocedural respiratory disorders	47450	47380	Y
J959	J95.9 Postprocedural respiratory disorder, unspecified	47460	47380	Y
J96	J96 Respiratory failure, not elsewhere classified	47470	1320	Y
J960	J96.0 Acute respiratory failure	47480	47470	Y
J9600	J96.00 Acute respiratory failure; Type I [hypoxic]	47490	47480	Y
J9601	J96.01 Acute respiratory failure; Type II [hypercapnic]	47500	47480	Y
J9609	J96.09 Acute respiratory failure; Type unspecified	47510	47480	Y
J961	J96.1 Chronic respiratory failure	47520	47470	Y
J9610	J96.10 Chronic respiratory failure; Type I [hypoxic]	47530	47520	Y
J9611	J96.11 Chronic respiratory failure; Type II [hypercapnic]	47540	47520	Y
J9619	J96.19 Chronic respiratory failure; Type unspecified	47550	47520	Y
J969	J96.9 Respiratory failure, unspecified	47560	47470	Y
J9690	J96.90 Respiratory failure, unspecified; Type I [hypoxic]	47570	47560	Y
J9691	J96.91 Respiratory failure unspecified; Type II [hypercapnic]	47580	47560	Y
J9699	J96.99 Respiratory failure, unspecified; Type unspecified	47590	47560	Y
J98	J98 Other respiratory disorders	47600	1320	Y
J980	J98.0 Diseases of bronchus, not elsewhere classified	47610	47600	Y
J981	J98.1 Pulmonary collapse	47620	47600	Y
J982	J98.2 Interstitial emphysema	47630	47600	Y
J983	J98.3 Compensatory emphysema	47640	47600	Y
J984	J98.4 Other disorders of lung	47650	47600	Y
J985	J98.5 Diseases of mediastinum, not elsewhere classified	47660	47600	Y
J986	J98.6 Disorders of diaphragm	47670	47600	Y
J987	J98.7 Respiratory infections, not elsewhere classified	191650	47600	Y
J988	J98.8 Other specified respiratory disorders	47680	47600	Y
J989	J98.9 Respiratory disorder, unspecified	47690	47600	Y
J99	J99 Respiratory disorders in diseases classified elsewhere	47700	1320	Y
J990	J99.0 Rheumatoid lung disease	47710	47700	Y
J991	J99.1 Respiratory disorders in other diffuse connective tissue disorders	47720	47700	Y
J998	J99.8 Respiratory disorders in other diseases classified elsewhere	47730	47700	Y
K00	K00 Disorders of tooth development and eruption	47740	1330	Y
K000	K00.0 Anodontia	47750	47740	Y
K001	K00.1 Supernumerary teeth	47760	47740	Y
K002	K00.2 Abnormalities of size and form of teeth	47770	47740	Y
K003	K00.3 Mottled teeth	47780	47740	Y
K004	K00.4 Disturbances in tooth formation	47790	47740	Y
K005	K00.5 Hereditary disturbances in tooth structure, not elsewhere classified	47800	47740	Y
K006	K00.6 Disturbances in tooth eruption	47810	47740	Y
K007	K00.7 Teething syndrome	47820	47740	Y
K008	K00.8 Other disorders of tooth development	47830	47740	Y
K009	K00.9 Disorder of tooth development, unspecified	47840	47740	Y
K01	K01 Embedded and impacted teeth	47850	1330	Y
K010	K01.0 Embedded teeth	47860	47850	Y
K011	K01.1 Impacted teeth	47870	47850	Y
K02	K02 Dental caries	47880	1330	Y
K020	K02.0 Caries limited to enamel	47890	47880	Y
K021	K02.1 Caries of dentin	47900	47880	Y
K022	K02.2 Caries of cementum	47910	47880	Y
K023	K02.3 Arrested dental caries	47920	47880	Y
K024	K02.4 Odontoclasia	47930	47880	Y
K025	K02.5 Caries with pulp exposure	47940	47880	Y
K028	K02.8 Other dental caries	47950	47880	Y
K029	K02.9 Dental caries, unspecified	47960	47880	Y
K03	K03 Other diseases of hard tissues of teeth	47970	1330	Y
K030	K03.0 Excessive attrition of teeth	47980	47970	Y
K031	K03.1 Abrasion of teeth	47990	47970	Y
K032	K03.2 Erosion of teeth	48000	47970	Y
K033	K03.3 Pathological resorption of teeth	48010	47970	Y
K034	K03.4 Hypercementosis	48020	47970	Y
K035	K03.5 Ankylosis of teeth	48030	47970	Y
K036	K03.6 Deposits [accretions] on teeth	48040	47970	Y
K037	K03.7 Posteruptive colour changes of dental hard tissues	48050	47970	Y
K038	K03.8 Other specified diseases of hard tissues of teeth	48060	47970	Y
K039	K03.9 Disease of hard tissues of teeth, unspecified	48070	47970	Y
K04	K04 Diseases of pulp and periapical tissues	48080	1330	Y
K040	K04.0 Pulpitis	48090	48080	Y
K041	K04.1 Necrosis of pulp	48100	48080	Y
K042	K04.2 Pulp degeneration	48110	48080	Y
K043	K04.3 Abnormal hard tissue formation in pulp	48120	48080	Y
K044	K04.4 Acute apical periodontitis of pulpal origin	48130	48080	Y
K045	K04.5 Chronic apical periodontitis	48140	48080	Y
K046	K04.6 Periapical abscess with sinus	48150	48080	Y
K047	K04.7 Periapical abscess without sinus	48160	48080	Y
K048	K04.8 Radicular cyst	48170	48080	Y
K049	K04.9 Other and unspecified diseases of pulp and periapical tissues	48180	48080	Y
K05	K05 Gingivitis and periodontal diseases	48190	1330	Y
K050	K05.0 Acute gingivitis	48200	48190	Y
K051	K05.1 Chronic gingivitis	48210	48190	Y
K052	K05.2 Acute periodontitis	48220	48190	Y
K0522	K05.22 Aggressive periodontitis, generalized	48230	48220	Y
K053	K05.3 Chronic periodontitis	48240	48190	Y
K054	K05.4 Periodontosis	48250	48190	Y
K055	K05.5 Other periodontal diseases	48260	48190	Y
K056	K05.6 Periodontal disease, unspecified	48270	48190	Y
K06	K06 Other disorders of gingiva and edentulous alveolar ridge	48280	1330	Y
K060	K06.0 Gingival recession	48290	48280	Y
K061	K06.1 Gingival enlargement	48300	48280	Y
K062	K06.2 Gingival and edentulous alveolar ridge lesions associated with trauma	48310	48280	Y
K068	K06.8 Other specified disorders of gingiva and edentulous alveolar ridge	48320	48280	Y
K069	K06.9 Disorder of gingiva and edentulous alveolar ridge, unspecified	48330	48280	Y
K07	K07 Dentofacial anomalies [including malocclusion]	48340	1330	Y
K070	K07.0 Major anomalies of jaw size	48350	48340	Y
K071	K07.1 Anomalies of jaw-cranial base relationship	48360	48340	Y
K072	K07.2 Anomalies of dental arch relationship	48370	48340	Y
K073	K07.3 Anomalies of tooth position	48380	48340	Y
K074	K07.4 Malocclusion, unspecified	48390	48340	Y
K075	K07.5 Dentofacial functional abnormalities	48400	48340	Y
K076	K07.6 Temporomandibular joint disorders	48410	48340	Y
K078	K07.8 Other dentofacial anomalies	48420	48340	Y
K079	K07.9 Dentofacial anomaly, unspecified	48430	48340	Y
K08	K08 Other disorders of teeth and supporting structures	48440	1330	Y
K080	K08.0 Exfoliation of teeth due to systemic causes	48450	48440	Y
K081	K08.1 Loss of teeth due to accident, extraction or local periodontal disease	48460	48440	Y
K082	K08.2 Atrophy of edentulous alveolar ridge	48470	48440	Y
K083	K08.3 Retained dental root	48480	48440	Y
K088	K08.8 Other specified disorders of teeth and supporting structures	48490	48440	Y
K089	K08.9 Disorder of teeth and supporting structures, unspecified	48500	48440	Y
K09	K09 Cysts of oral region, not elsewhere classified	48510	1330	Y
K090	K09.0 Developmental odontogenic cysts	48520	48510	Y
K091	K09.1 Developmental (nonodontogenic) cysts of oral region	48530	48510	Y
K092	K09.2 Other cysts of jaw	48540	48510	Y
K098	K09.8 Other cysts of oral region, not elsewhere classified	48550	48510	Y
K099	K09.9 Cyst of oral region, unspecified	48560	48510	Y
K10	K10 Other diseases of jaws	48570	1330	Y
K100	K10.0 Developmental disorders of jaws	48580	48570	Y
K101	K10.1 Giant cell granuloma, central	48590	48570	Y
K102	K10.2 Inflammatory conditions of jaws	48600	48570	Y
K103	K10.3 Alveolitis of jaws	48610	48570	Y
K108	K10.8 Other specified diseases of jaws	48620	48570	Y
K109	K10.9 Disease of jaws, unspecified	48630	48570	Y
K11	K11 Diseases of salivary glands	48640	1330	Y
K110	K11.0 Atrophy of salivary gland	48650	48640	Y
K111	K11.1 Hypertrophy of salivary gland	48660	48640	Y
K112	K11.2 Sialoadenitis	48670	48640	Y
K113	K11.3 Abscess of salivary gland	48680	48640	Y
K114	K11.4 Fistula of salivary gland	48690	48640	Y
K115	K11.5 Sialolithiasis	48700	48640	Y
K116	K11.6 Mucocele of salivary gland	48710	48640	Y
K117	K11.7 Disturbances of salivary secretion	48720	48640	Y
K118	K11.8 Other diseases of salivary glands	48730	48640	Y
K119	K11.9 Disease of salivary gland, unspecified	48740	48640	Y
K12	K12 Stomatitis and related lesions	48750	1330	Y
K120	K12.0 Recurrent oral aphthae	48760	48750	Y
K121	K12.1 Other forms of stomatitis	48770	48750	Y
K122	K12.2 Cellulitis and abscess of mouth	48780	48750	Y
K123	K12.3 Oral mucositis (ulcerative)	48790	48750	Y
K13	K13 Other diseases of lip and oral mucosa	48800	1330	Y
K130	K13.0 Diseases of lips	48810	48800	Y
K131	K13.1 Cheek and lip biting	48820	48800	Y
K132	K13.2 Leukoplakia and other disturbances of oral epithelium, including tongue	48830	48800	Y
K1329	K13.29 Other disturbances of oral epithelium, including tongue	48840	48830	Y
K133	K13.3 Hairy leukoplakia	48850	48800	Y
K134	K13.4 Granuloma and granuloma-like lesions of oral mucosa	48860	48800	Y
K135	K13.5 Oral submucous fibrosis	48870	48800	Y
K136	K13.6 Irritative hyperplasia of oral mucosa	48880	48800	Y
K137	K13.7 Other and unspecified lesions of oral mucosa	48890	48800	Y
K14	K14 Diseases of tongue	48900	1330	Y
K140	K14.0 Glossitis	48910	48900	Y
K141	K14.1 Geographic tongue	48920	48900	Y
K142	K14.2 Median rhomboid glossitis	48930	48900	Y
K143	K14.3 Hypertrophy of tongue papillae	48940	48900	Y
K144	K14.4 Atrophy of tongue papillae	48950	48900	Y
K145	K14.5 Plicated tongue	48960	48900	Y
K146	K14.6 Glossodynia	48970	48900	Y
K148	K14.8 Other diseases of tongue	48980	48900	Y
K149	K14.9 Disease of tongue, unspecified	48990	48900	Y
K20	K20 Oesophagitis	49000	1340	Y
K21	K21 Gastro-oesophageal reflux disease	49010	1340	Y
K210	K21.0 Gastro-oesophageal reflux disease with oesophagitis	49020	49010	Y
K219	K21.9 Gastro-oesophageal reflux disease without oesophagitis	49030	49010	Y
K22	K22 Other diseases of oesophagus	49040	1340	Y
K220	K22.0 Achalasia of cardia	49050	49040	Y
K221	K22.1 Ulcer of oesophagus	49060	49040	Y
K222	K22.2 Oesophageal obstruction	49070	49040	Y
K223	K22.3 Perforation of oesophagus	49080	49040	Y
K224	K22.4 Dyskinesia of oesophagus	49090	49040	Y
K225	K22.5 Diverticulum of oesophagus, acquired	49100	49040	Y
K226	K22.6 Gastro-oesophageal laceration-haemorrhage syndrome	49110	49040	Y
K227	K22.7 Barrett's oesophagus	49120	49040	Y
K228	K22.8 Other specified diseases of oesophagus	49130	49040	Y
K229	K22.9 Disease of oesophagus, unspecified	49140	49040	Y
K23	K23 Disorders of oesophagus in diseases classified elsewhere	49150	1340	Y
K230	K23.0 Tuberculous oesophagitis	49160	49150	Y
K231	K23.1 Megaoesophagus in Chagas' disease	49170	49150	Y
K238	K23.8 Disorders of oesophagus in other diseases classified elsewhere	49180	49150	Y
K25	K25 Gastric ulcer	49190	1340	Y
K250	K25.0 Acute with haemorrhage	49200	49190	Y
K251	K25.1 Acute with perforation	49210	49190	Y
K252	K25.2 Acute with both haemorrhage and perforation	49220	49190	Y
K253	K25.3 Acute without haemorrhage or perforation	49230	49190	Y
K254	K25.4 Chronic or unspecified with haemorrhage	49240	49190	Y
K255	K25.5 Chronic or unspecified with perforation	49250	49190	Y
K256	K25.6 Chronic or unspecified with both haemorrhage and perforation	49260	49190	Y
K257	K25.7 Chronic without haemorrhage or perforation	49270	49190	Y
K259	K25.9 Unspecified as acute or chronic, without haemorrhage or perforation	49280	49190	Y
K26	K26 Duodenal ulcer	49290	1340	Y
K260	K26.0 Acute with haemorrhage	49300	49290	Y
K261	K26.1 Acute with perforation	49310	49290	Y
K262	K26.2 Acute with both haemorrhage and perforation	49320	49290	Y
K263	K26.3 Acute without haemorrhage or perforation	49330	49290	Y
K264	K26.4 Chronic or unspecified with haemorrhage	49340	49290	Y
K265	K26.5 Chronic or unspecified with perforation	49350	49290	Y
K266	K26.6 Chronic or unspecified with both haemorrhage and perforation	49360	49290	Y
K267	K26.7 Chronic without haemorrhage or perforation	49370	49290	Y
K269	K26.9 Unspecified as acute or chronic, without haemorrhage or perforation	49380	49290	Y
K27	K27 Peptic ulcer, site unspecified	49390	1340	Y
K270	K27.0 Acute with haemorrhage	49400	49390	Y
K271	K27.1 Acute with perforation	49410	49390	Y
K272	K27.2 Acute with both haemorrhage and perforation	49420	49390	Y
K273	K27.3 Acute without haemorrhage or perforation	49430	49390	Y
K274	K27.4 Chronic or unspecified with haemorrhage	49440	49390	Y
K275	K27.5 Chronic or unspecified with perforation	49450	49390	Y
K276	K27.6 Chronic or unspecified with both haemorrhage and perforation	49460	49390	Y
K277	K27.7 Chronic without haemorrhage or perforation	49470	49390	Y
K279	K27.9 Unspecified as acute or chronic, without haemorrhage or perforation	49480	49390	Y
K28	K28 Gastrojejunal ulcer	49490	1340	Y
K280	K28.0 Acute with haemorrhage	49500	49490	Y
K281	K28.1 Acute with perforation	49510	49490	Y
K282	K28.2 Acute with both haemorrhage and perforation	49520	49490	Y
K283	K28.3 Acute without haemorrhage or perforation	49530	49490	Y
K284	K28.4 Chronic or unspecified with haemorrhage	49540	49490	Y
K285	K28.5 Chronic or unspecified with perforation	49550	49490	Y
K286	K28.6 Chronic or unspecified with both haemorrhage and perforation	49560	49490	Y
K287	K28.7 Chronic without haemorrhage or perforation	49570	49490	Y
K289	K28.9 Unspecified as acute or chronic, without haemorrhage or perforation	49580	49490	Y
K29	K29 Gastritis and duodenitis	49590	1340	Y
K290	K29.0 Acute haemorrhagic gastritis	49600	49590	Y
K291	K29.1 Other acute gastritis	49610	49590	Y
K292	K29.2 Alcoholic gastritis	49620	49590	Y
K293	K29.3 Chronic superficial gastritis	49630	49590	Y
K294	K29.4 Chronic atrophic gastritis	49640	49590	Y
K295	K29.5 Chronic gastritis, unspecified	49650	49590	Y
K296	K29.6 Other gastritis	49660	49590	Y
K297	K29.7 Gastritis, unspecified	49670	49590	Y
K298	K29.8 Duodenitis	49680	49590	Y
K299	K29.9 Gastroduodenitis, unspecified	49690	49590	Y
K30	K30 Dyspepsia	49700	1340	Y
K31	K31 Other diseases of stomach and duodenum	49710	1340	Y
K310	K31.0 Acute dilatation of stomach	49720	49710	Y
K311	K31.1 Adult hypertrophic pyloric stenosis	49730	49710	Y
K312	K31.2 Hourglass stricture and stenosis of stomach	49740	49710	Y
K313	K31.3 Pylorospasm, not elsewhere classified	49750	49710	Y
K314	K31.4 Gastric diverticulum	49760	49710	Y
K315	K31.5 Obstruction of duodenum	49770	49710	Y
K316	K31.6 Fistula of stomach and duodenum	49780	49710	Y
K317	K31.7 Polyp of stomach and duodenum	49790	49710	Y
K318	K31.8 Other specified diseases of stomach and duodenum	49800	49710	Y
K319	K31.9 Disease of stomach and duodenum, unspecified	49810	49710	Y
K35	K35 Acute appendicitis	49820	1350	Y
K350	K35.0 Acute appendicitis with generalised peritonitis	49830	49820	Y
K351	K35.1 Acute appendicitis with peritoneal abscess	49840	49820	Y
K352	K35.2 Acute appendicitis with generalized peritonitis	49850	49820	Y
K353	K35.3 Acute appendicitis with localized peritonitis	49860	49820	Y
K358	K35.8 Acute appendicitis, other and unspecified	49870	49820	Y
K359	K35.9 Acute appendicitis, unspecified	49880	49820	Y
K36	K36 Other appendicitis	49890	1350	Y
K37	K37 Unspecified appendicitis	49900	1350	Y
K38	K38 Other diseases of appendix	49910	1350	Y
K380	K38.0 Hyperplasia of appendix	49920	49910	Y
K381	K38.1 Appendicular concretions	49930	49910	Y
K382	K38.2 Diverticulum of appendix	49940	49910	Y
K383	K38.3 Fistula of appendix	49950	49910	Y
K388	K38.8 Other specified diseases of appendix	49960	49910	Y
K389	K38.9 Disease of appendix, unspecified	49970	49910	Y
K40	K40 Inguinal hernia	49980	1360	Y
K400	K40.0 Bilateral inguinal hernia, with obstruction, without gangrene	49990	49980	Y
K401	K40.1 Bilateral inguinal hernia, with gangrene	50000	49980	Y
K402	K40.2 Bilateral inguinal hernia, without obstruction or gangrene	50010	49980	Y
K403	K40.3 Unilateral or unspecified inguinal hernia, with obstruction, without gangrene	50020	49980	Y
K404	K40.4 Unilateral or unspecified inguinal hernia, with gangrene	50030	49980	Y
K409	K40.9 Unilateral or unspecified inguinal hernia, without obstruction or gangrene	50040	49980	Y
K41	K41 Femoral hernia	50050	1360	Y
K410	K41.0 Bilateral femoral hernia, with obstruction, without gangrene	50060	50050	Y
K411	K41.1 Bilateral femoral hernia, with gangrene	50070	50050	Y
K412	K41.2 Bilateral femoral hernia, without obstruction or gangrene	50080	50050	Y
K413	K41.3 Unilateral or unspecified femoral hernia, with obstruction, without gangrene	50090	50050	Y
K414	K41.4 Unilateral or unspecified femoral hernia, with gangrene	50100	50050	Y
K419	K41.9 Unilateral or unspecified femoral hernia, without obstruction or gangrene	50110	50050	Y
K42	K42 Umbilical hernia	50120	1360	Y
K420	K42.0 Umbilical hernia with obstruction, without gangrene	50130	50120	Y
K421	K42.1 Umbilical hernia with gangrene	50140	50120	Y
K429	K42.9 Umbilical hernia without obstruction or gangrene	50150	50120	Y
K43	K43 Ventral hernia	50160	1360	Y
K430	K43.0 Ventral hernia with obstruction, without gangrene	50170	50160	Y
K431	K43.1 Ventral hernia with gangrene	50180	50160	Y
K432	K43.2 Incisional hernia without obstruction or gangrene	50190	50160	Y
K433	K43.3 Parastomal hernia with obstruction, without gangrene	50200	50160	Y
K434	K43.4 Parastomal hernia with gangrene	50210	50160	Y
K435	K43.5 Parastomal hernia without obstruction or gangrene	50220	50160	Y
K436	K43.6 Other and unspecified ventral hernia with obstruction, without gangrene	50230	50160	Y
K437	K43.7 Other and unspecified ventral hernia with gangrene	50240	50160	Y
K439	K43.9 Ventral hernia without obstruction or gangrene	50250	50160	Y
K44	K44 Diaphragmatic hernia	50260	1360	Y
K440	K44.0 Diaphragmatic hernia with obstruction, without gangrene	50270	50260	Y
K441	K44.1 Diaphragmatic hernia with gangrene	50280	50260	Y
K449	K44.9 Diaphragmatic hernia without obstruction or gangrene	50290	50260	Y
K45	K45 Other abdominal hernia	50300	1360	Y
K450	K45.0 Other specified abdominal hernia with obstruction, without gangrene	50310	50300	Y
K451	K45.1 Other specified abdominal hernia with gangrene	50320	50300	Y
K458	K45.8 Other specified abdominal hernia without obstruction or gangrene	50330	50300	Y
K46	K46 Unspecified abdominal hernia	50340	1360	Y
K460	K46.0 Unspecified abdominal hernia with obstruction, without gangrene	50350	50340	Y
K461	K46.1 Unspecified abdominal hernia with gangrene	50360	50340	Y
K469	K46.9 Unspecified abdominal hernia without obstruction or gangrene	50370	50340	Y
K50	K50 Crohn's disease [regional enteritis]	50380	1370	Y
K500	K50.0 Crohn's disease of small intestine	50390	50380	Y
K501	K50.1 Crohn's disease of large intestine	50400	50380	Y
K508	K50.8 Other Crohn's disease	50410	50380	Y
K509	K50.9 Crohn's disease, unspecified	50420	50380	Y
K51	K51 Ulcerative colitis	50430	1370	Y
K510	K51.0 Ulcerative (chronic) enterocolitis	50440	50430	Y
K511	K51.1 Ulcerative (chronic) ileocolitis	50450	50430	Y
K512	K51.2 Ulcerative (chronic) proctitis	50460	50430	Y
K513	K51.3 Ulcerative (chronic) rectosigmoiditis	50470	50430	Y
K514	K51.4 Pseudopolyposis of colon	50480	50430	Y
K515	K51.5 Mucosal proctocolitis	50490	50430	Y
K518	K51.8 Other ulcerative colitis	50500	50430	Y
K519	K51.9 Ulcerative colitis, unspecified	50510	50430	Y
K52	K52 Other non-infective gastro-enteritis and colitis	50520	1370	Y
K520	K52.0 Gastro-enteritis and colitis due to radiation	50530	50520	Y
K521	K52.1 Toxic gastro-enteritis and colitis	50540	50520	Y
K522	K52.2 Allergic and dietetic gastro-enteritis and colitis	50550	50520	Y
K523	K52.3 Indeterminate colitis	50560	50520	Y
K528	K52.8 Other specified non-infective gastro-enteritis and colitis	50570	50520	Y
K529	K52.9 Non-infective gastro-enteritis and colitis, unspecified	50580	50520	Y
K55	K55 Vascular disorders of intestine	50590	1380	Y
K550	K55.0 Acute vascular disorders of intestine	50600	50590	Y
K551	K55.1 Chronic vascular disorders of intestine	50610	50590	Y
K552	K55.2 Angiodysplasia of colon	50620	50590	Y
K553	K55.3 Angiodysplasia of small intestine	191660	50590	Y
K558	K55.8 Other vascular disorders of intestine	50630	50590	Y
K559	K55.9 Vascular disorder of intestine, unspecified	50640	50590	Y
K56	K56 Paralytic ileus and intestinal obstruction without hernia	50650	1380	Y
K560	K56.0 Paralytic ileus	50660	50650	Y
K561	K56.1 Intussusception	50670	50650	Y
K562	K56.2 Volvulus	50680	50650	Y
K563	K56.3 Gallstone ileus	50690	50650	Y
K564	K56.4 Other impaction of intestine	50700	50650	Y
K565	K56.5 Intestinal adhesions [bands] with obstruction	50710	50650	Y
K566	K56.6 Other and unspecified intestinal obstruction	50720	50650	Y
K567	K56.7 Ileus, unspecified	50730	50650	Y
K57	K57 Diverticular disease of intestine	50740	1380	Y
K570	K57.0 Diverticular disease of small intestine with perforation and abscess	50750	50740	Y
K571	K57.1 Diverticular disease of small intestine without perforation or abscess	50760	50740	Y
K572	K57.2 Diverticular disease of large intestine with perforation and abscess	50770	50740	Y
K573	K57.3 Diverticular disease of large intestine without perforation or abscess	50780	50740	Y
K574	K57.4 Diverticular disease of both small and large intestine with perforation and abscess	50790	50740	Y
K575	K57.5 Diverticular disease of both small and large intestine without perforation or abscess	50800	50740	Y
K578	K57.8 Diverticular disease of intestine, part unspecified, with perforation and abscess	50810	50740	Y
K579	K57.9 Diverticular disease of intestine, part unspecified, without perforation or abscess	50820	50740	Y
K58	K58 Irritable bowel syndrome	50830	1380	Y
K580	K58.0 Irritable bowel syndrome with diarrhoea	50840	50830	Y
K581	K58.1 Irritable bowel syndrome with predominant diarrhoea [IBS-D]	191670	50830	Y
K582	K58.2 Irritable bowel syndrome with predominant constipation [IBS-C]	191680	50830	Y
K583	K58.3 Irritable bowel syndrome with mixed bowel habits [IBS-M]	191690	50830	Y
K588	K58.8 Other and unspecified irritable bowel syndrome	191700	50830	Y
K589	K58.9 Irritable bowel syndrome without diarrhoea	50850	50830	Y
K59	K59 Other functional intestinal disorders	50860	1380	Y
K590	K59.0 Constipation	50870	50860	Y
K591	K59.1 Functional diarrhoea	50880	50860	Y
K592	K59.2 Neurogenic bowel, not elsewhere classified	50890	50860	Y
K593	K59.3 Megacolon, not elsewhere classified	50900	50860	Y
K594	K59.4 Anal spasm	50910	50860	Y
K598	K59.8 Other specified functional intestinal disorders	50920	50860	Y
K599	K59.9 Functional intestinal disorder, unspecified	50930	50860	Y
K60	K60 Fissure and fistula of anal and rectal regions	50940	1380	Y
K600	K60.0 Acute anal fissure	50950	50940	Y
K601	K60.1 Chronic anal fissure	50960	50940	Y
K602	K60.2 Anal fissure, unspecified	50970	50940	Y
K603	K60.3 Anal fistula	50980	50940	Y
K604	K60.4 Rectal fistula	50990	50940	Y
K605	K60.5 Anorectal fistula	51000	50940	Y
K61	K61 Abscess of anal and rectal regions	51010	1380	Y
K610	K61.0 Anal abscess	51020	51010	Y
K611	K61.1 Rectal abscess	51030	51010	Y
K612	K61.2 Anorectal abscess	51040	51010	Y
K613	K61.3 Ischiorectal abscess	51050	51010	Y
K614	K61.4 Intrasphincteric abscess	51060	51010	Y
K62	K62 Other diseases of anus and rectum	51070	1380	Y
K620	K62.0 Anal polyp	51080	51070	Y
K621	K62.1 Rectal polyp	51090	51070	Y
K622	K62.2 Anal prolapse	51100	51070	Y
K623	K62.3 Rectal prolapse	51110	51070	Y
K624	K62.4 Stenosis of anus and rectum	51120	51070	Y
K625	K62.5 Haemorrhage of anus and rectum	51130	51070	Y
K626	K62.6 Ulcer of anus and rectum	51140	51070	Y
K627	K62.7 Radiation proctitis	51150	51070	Y
K628	K62.8 Other specified diseases of anus and rectum	51160	51070	Y
K629	K62.9 Disease of anus and rectum, unspecified	51170	51070	Y
K63	K63 Other diseases of intestine	51180	1380	Y
K630	K63.0 Abscess of intestine	51190	51180	Y
K631	K63.1 Perforation of intestine (nontraumatic)	51200	51180	Y
K632	K63.2 Fistula of intestine	51210	51180	Y
K633	K63.3 Ulcer of intestine	51220	51180	Y
K634	K63.4 Enteroptosis	51230	51180	Y
K635	K63.5 Polyp of colon	51240	51180	Y
K638	K63.8 Other specified diseases of intestine	51250	51180	Y
K639	K63.9 Disease of intestine, unspecified	51260	51180	Y
K64	K64 Haemorrhoids and perianal venous thrombosis	51270	1380	Y
K640	K64.0 First degree haemorrhoids	51280	51270	Y
K641	K64.1 Second degree haemorrhoids	51290	51270	Y
K642	K64.2 Third degree haemorrhoids	51300	51270	Y
K643	K64.3 Fourth degree haemorrhoids	51310	51270	Y
K644	K64.4 Residual haemorrhoidal skin tags	51320	51270	Y
K645	K64.5 Perianal venous thrombosis	51330	51270	Y
K648	K64.8 Other specified haemorrhoids	51340	51270	Y
K649	K64.9 Haemorrhoids, unspecified	51350	51270	Y
K65	K65 Peritonitis	51360	1390	Y
K650	K65.0 Acute peritonitis	51370	51360	Y
K658	K65.8 Other peritonitis	51380	51360	Y
K659	K65.9 Peritonitis, unspecified	51390	51360	Y
K66	K66 Other disorders of peritoneum	51400	1390	Y
K660	K66.0 Peritoneal adhesions	51410	51400	Y
K661	K66.1 Haemoperitoneum	51420	51400	Y
K662	K66.2 Retroperitoneal fibrosis	191710	51400	Y
K668	K66.8 Other specified disorders of peritoneum	51430	51400	Y
K669	K66.9 Disorder of peritoneum, unspecified	51440	51400	Y
K67	K67 Disorders of peritoneum in infectious diseases classified elsewhere	51450	1390	Y
K670	K67.0 Chlamydial peritonitis	51460	51450	Y
K671	K67.1 Gonococcal peritonitis	51470	51450	Y
K672	K67.2 Syphilitic peritonitis	51480	51450	Y
K673	K67.3 Tuberculous peritonitis	51490	51450	Y
K678	K67.8 Other disorders of peritoneum in infectious diseases classified elsewhere	51500	51450	Y
K70	K70 Alcoholic liver disease	51510	1400	Y
K700	K70.0 Alcoholic fatty liver	51520	51510	Y
K701	K70.1 Alcoholic hepatitis	51530	51510	Y
K702	K70.2 Alcoholic fibrosis and sclerosis of liver	51540	51510	Y
K703	K70.3 Alcoholic cirrhosis of liver	51550	51510	Y
K704	K70.4 Alcoholic hepatic failure	51560	51510	Y
K709	K70.9 Alcoholic liver disease, unspecified	51570	51510	Y
K71	K71 Toxic liver disease	51580	1400	Y
K710	K71.0 Toxic liver disease with cholestasis	51590	51580	Y
K711	K71.1 Toxic liver disease with hepatic necrosis	51600	51580	Y
K712	K71.2 Toxic liver disease with acute hepatitis	51610	51580	Y
K713	K71.3 Toxic liver disease with chronic persistent hepatitis	51620	51580	Y
K714	K71.4 Toxic liver disease with chronic lobular hepatitis	51630	51580	Y
K715	K71.5 Toxic liver disease with chronic active hepatitis	51640	51580	Y
K716	K71.6 Toxic liver disease with hepatitis, not elsewhere classified	51650	51580	Y
K717	K71.7 Toxic liver disease with fibrosis and cirrhosis of liver	51660	51580	Y
K718	K71.8 Toxic liver disease with other disorders of liver	51670	51580	Y
K719	K71.9 Toxic liver disease, unspecified	51680	51580	Y
K72	K72 Hepatic failure, not elsewhere classified	51690	1400	Y
K720	K72.0 Acute and subacute hepatic failure	51700	51690	Y
K721	K72.1 Chronic hepatic failure	51710	51690	Y
K729	K72.9 Hepatic failure, unspecified	51720	51690	Y
K73	K73 Chronic hepatitis, not elsewhere classified	51730	1400	Y
K730	K73.0 Chronic persistent hepatitis, not elsewhere classified	51740	51730	Y
K731	K73.1 Chronic lobular hepatitis, not elsewhere classified	51750	51730	Y
K732	K73.2 Chronic active hepatitis, not elsewhere classified	51760	51730	Y
K738	K73.8 Other chronic hepatitis, not elsewhere classified	51770	51730	Y
K739	K73.9 Chronic hepatitis, unspecified	51780	51730	Y
K74	K74 Fibrosis and cirrhosis of liver	51790	1400	Y
K740	K74.0 Hepatic fibrosis	51800	51790	Y
K741	K74.1 Hepatic sclerosis	51810	51790	Y
K742	K74.2 Hepatic fibrosis with hepatic sclerosis	51820	51790	Y
K743	K74.3 Primary biliary cirrhosis	51830	51790	Y
K744	K74.4 Secondary biliary cirrhosis	51840	51790	Y
K745	K74.5 Biliary cirrhosis, unspecified	51850	51790	Y
K746	K74.6 Other and unspecified cirrhosis of liver	51860	51790	Y
K75	K75 Other inflammatory liver diseases	51870	1400	Y
K750	K75.0 Abscess of liver	51880	51870	Y
K751	K75.1 Phlebitis of portal vein	51890	51870	Y
K752	K75.2 Nonspecific reactive hepatitis	51900	51870	Y
K753	K75.3 Granulomatous hepatitis, not elsewhere classified	51910	51870	Y
K754	K75.4 Autoimmune hepatitis	51920	51870	Y
K758	K75.8 Other specified inflammatory liver diseases	51930	51870	Y
K759	K75.9 Inflammatory liver disease, unspecified	51940	51870	Y
K76	K76 Other diseases of liver	51950	1400	Y
K760	K76.0 Fatty (change of) liver, not elsewhere classified	51960	51950	Y
K761	K76.1 Chronic passive congestion of liver	51970	51950	Y
K762	K76.2 Central haemorrhagic necrosis of liver	51980	51950	Y
K763	K76.3 Infarction of liver	51990	51950	Y
K764	K76.4 Peliosis hepatis	52000	51950	Y
K765	K76.5 Hepatic veno-occlusive disease	52010	51950	Y
K766	K76.6 Portal hypertension	52020	51950	Y
K767	K76.7 Hepatorenal syndrome	52030	51950	Y
K768	K76.8 Other specified diseases of liver	52040	51950	Y
K769	K76.9 Liver disease, unspecified	52050	51950	Y
K77	K77 Liver disorders in diseases classified elsewhere	52060	1400	Y
K770	K77.0 Liver disorders in infectious and parasitic diseases classified elsewhere	52070	52060	Y
K778	K77.8 Liver disorders in other diseases classified elsewhere	52080	52060	Y
K80	K80 Cholelithiasis	52090	1410	Y
K800	K80.0 Calculus of gallbladder with acute cholecystitis	52100	52090	Y
K801	K80.1 Calculus of gallbladder with other cholecystitis	52110	52090	Y
K802	K80.2 Calculus of gallbladder without cholecystitis	52120	52090	Y
K803	K80.3 Calculus of bile duct with cholangitis	52130	52090	Y
K8036	K80.36 Calculus of bile duct with acute and chronic cholangitis without obstruction	52140	52130	Y
K804	K80.4 Calculus of bile duct with cholecystitis	52150	52090	Y
K805	K80.5 Calculus of bile duct without cholangitis or cholecystitis	52160	52090	Y
K808	K80.8 Other cholelithiasis	52170	52090	Y
K81	K81 Cholecystitis	52180	1410	Y
K810	K81.0 Acute cholecystitis	52190	52180	Y
K811	K81.1 Chronic cholecystitis	52200	52180	Y
K818	K81.8 Other cholecystitis	52210	52180	Y
K819	K81.9 Cholecystitis, unspecified	52220	52180	Y
K82	K82 Other diseases of gallbladder	52230	1410	Y
K820	K82.0 Obstruction of gallbladder	52240	52230	Y
K821	K82.1 Hydrops of gallbladder	52250	52230	Y
K822	K82.2 Perforation of gallbladder	52260	52230	Y
K823	K82.3 Fistula of gallbladder	52270	52230	Y
K824	K82.4 Cholesterolosis of gallbladder	52280	52230	Y
K828	K82.8 Other specified diseases of gallbladder	52290	52230	Y
K829	K82.9 Disease of gallbladder, unspecified	52300	52230	Y
K83	K83 Other diseases of biliary tract	52310	1410	Y
K830	K83.0 Cholangitis	52320	52310	Y
K831	K83.1 Obstruction of bile duct	52330	52310	Y
K832	K83.2 Perforation of bile duct	52340	52310	Y
K833	K83.3 Fistula of bile duct	52350	52310	Y
K834	K83.4 Spasm of sphincter of Oddi	52360	52310	Y
K835	K83.5 Biliary cyst	52370	52310	Y
K838	K83.8 Other specified diseases of biliary tract	52380	52310	Y
K839	K83.9 Disease of biliary tract, unspecified	52390	52310	Y
K85	K85 Acute pancreatitis	52400	1410	Y
K850	K85.0 Idiopathic acute pancreatitis	52410	52400	Y
K851	K85.1 Biliary acute pancreatitis	52420	52400	Y
K852	K85.2 Alcohol-induced acute pancreatitis	52430	52400	Y
K853	K85.3 Drug-induced acute pancreatitis	52440	52400	Y
K858	K85.8 Other acute pancreatitis	52450	52400	Y
K859	K85.9 Acute pancreatitis, unspecified	52460	52400	Y
K86	K86 Other diseases of pancreas	52470	1410	Y
K860	K86.0 Alcohol-induced chronic pancreatitis	52480	52470	Y
K861	K86.1 Other chronic pancreatitis	52490	52470	Y
K862	K86.2 Cyst of pancreas	52500	52470	Y
K863	K86.3 Pseudocyst of pancreas	52510	52470	Y
K868	K86.8 Other specified diseases of pancreas	52520	52470	Y
K869	K86.9 Disease of pancreas, unspecified	52530	52470	Y
K87	K87 Disorders of gallbladder, biliary tract and pancreas in diseases classified elsewhere	52540	1410	Y
K870	K87.0 Disorders of gallbladder and biliary tract in diseases classified elsewhere	52550	52540	Y
K871	K87.1 Disorders of pancreas in diseases classified elsewhere	52560	52540	Y
K90	K90 Intestinal malabsorption	52570	1420	Y
K900	K90.0 Coeliac disease	52580	52570	Y
K901	K90.1 Tropical sprue	52590	52570	Y
K902	K90.2 Blind loop syndrome, not elsewhere classified	52600	52570	Y
K903	K90.3 Pancreatic steatorrhoea	52610	52570	Y
K904	K90.4 Malabsorption due to intolerance, not elsewhere classified	52620	52570	Y
K908	K90.8 Other intestinal malabsorption	52630	52570	Y
K909	K90.9 Intestinal malabsorption, unspecified	52640	52570	Y
K91	K91 Postprocedural disorders of digestive system, not elsewhere classified	52650	1420	Y
K910	K91.0 Vomiting following gastro-intestinal surgery	52660	52650	Y
K911	K91.1 Postgastric surgery syndromes	52670	52650	Y
K912	K91.2 Postsurgical malabsorption, not elsewhere classified	52680	52650	Y
K913	K91.3 Postoperative intestinal obstruction	52690	52650	Y
K914	K91.4 Colostomy and enterostomy malfunction	52700	52650	Y
K915	K91.5 Postcholecystectomy syndrome	52710	52650	Y
K918	K91.8 Other postprocedural disorders of digestive system, not elsewhere classified	52720	52650	Y
K919	K91.9 Postprocedural disorder of digestive system, unspecified	52730	52650	Y
K92	K92 Other diseases of digestive system	52740	1420	Y
K920	K92.0 Haematemesis	52750	52740	Y
K921	K92.1 Melaena	52760	52740	Y
K922	K92.2 Gastro-intestinal haemorrhage, unspecified	52770	52740	Y
K928	K92.8 Other specified diseases of digestive system	52780	52740	Y
K929	K92.9 Disease of digestive system, unspecified	52790	52740	Y
K93	K93 Disorders of other digestive organs in diseases classified elsewhere	52800	1420	Y
K930	K93.0 Tuberculous disorders of intestines, peritoneum and mesenteric glands	52810	52800	Y
K931	K93.1 Megacolon in Chagas' disease	52820	52800	Y
K938	K93.8 Disorders of other specified digestive organs in diseases classified elsewhere	52830	52800	Y
L00	L00 Staphylococcal scalded skin syndrome	52840	1430	Y
L01	L01 Impetigo	52850	1430	Y
L010	L01.0 Impetigo [any organism] [any site]	52860	52850	Y
L011	L01.1 Impetiginisation of other dermatoses	52870	52850	Y
L02	L02 Cutaneous abscess, furuncle and carbuncle	52880	1430	Y
L020	L02.0 Cutaneous abscess, furuncle and carbuncle of face	52890	52880	Y
L021	L02.1 Cutaneous abscess, furuncle and carbuncle of neck	52900	52880	Y
L022	L02.2 Cutaneous abscess, furuncle and carbuncle of trunk	52910	52880	Y
L023	L02.3 Cutaneous abscess, furuncle and carbuncle of buttock	52920	52880	Y
L024	L02.4 Cutaneous abscess, furuncle and carbuncle of limb	52930	52880	Y
L028	L02.8 Cutaneous abscess, furuncle and carbuncle of other sites	52940	52880	Y
L029	L02.9 Cutaneous abscess, furuncle and carbuncle, unspecified	52950	52880	Y
L03	L03 Cellulitis	52960	1430	Y
L030	L03.0 Cellulitis of finger and toe	52970	52960	Y
L031	L03.1 Cellulitis of other parts of limb	52980	52960	Y
L032	L03.2 Cellulitis of face	52990	52960	Y
L033	L03.3 Cellulitis of trunk	53000	52960	Y
L038	L03.8 Cellulitis of other sites	53010	52960	Y
L039	L03.9 Cellulitis, unspecified	53020	52960	Y
L04	L04 Acute lymphadenitis	53030	1430	Y
L040	L04.0 Acute lymphadenitis of face, head and neck	53040	53030	Y
L041	L04.1 Acute lymphadenitis of trunk	53050	53030	Y
L042	L04.2 Acute lymphadenitis of upper limb	53060	53030	Y
L043	L04.3 Acute lymphadenitis of lower limb	53070	53030	Y
L048	L04.8 Acute lymphadenitis of other sites	53080	53030	Y
L049	L04.9 Acute lymphadenitis, unspecified	53090	53030	Y
L05	L05 Pilonidal cyst	53100	1430	Y
L050	L05.0 Pilonidal cyst with abscess	53110	53100	Y
L059	L05.9 Pilonidal cyst without abscess	53120	53100	Y
L08	L08 Other local infections of skin and subcutaneous tissue	53130	1430	Y
L080	L08.0 Pyoderma	53140	53130	Y
L081	L08.1 Erythrasma	53150	53130	Y
L088	L08.8 Other specified local infections of skin and subcutaneous tissue	53160	53130	Y
L089	L08.9 Local infection of skin and subcutaneous tissue, unspecified	53170	53130	Y
L10	L10 Pemphigus	53180	1440	Y
L100	L10.0 Pemphigus vulgaris	53190	53180	Y
L101	L10.1 Pemphigus vegetans	53200	53180	Y
L102	L10.2 Pemphigus foliaceus	53210	53180	Y
L103	L10.3 Brazilian pemphigus [fogo selvagem]	53220	53180	Y
L104	L10.4 Pemphigus erythematosus	53230	53180	Y
L105	L10.5 Drug-induced pemphigus	53240	53180	Y
L108	L10.8 Other pemphigus	53250	53180	Y
L109	L10.9 Pemphigus, unspecified	53260	53180	Y
L11	L11 Other acantholytic disorders	53270	1440	Y
L110	L11.0 Acquired keratosis follicularis	53280	53270	Y
L111	L11.1 Transient acantholytic dermatosis [Grover]	53290	53270	Y
L118	L11.8 Other specified acantholytic disorders	53300	53270	Y
L119	L11.9 Acantholytic disorder, unspecified	53310	53270	Y
L12	L12 Pemphigoid	53320	1440	Y
L120	L12.0 Bullous pemphigoid	53330	53320	Y
L121	L12.1 Cicatricial pemphigoid	53340	53320	Y
L122	L12.2 Chronic bullous disease of childhood	53350	53320	Y
L123	L12.3 Acquired epidermolysis bullosa	53360	53320	Y
L128	L12.8 Other pemphigoid	53370	53320	Y
L129	L12.9 Pemphigoid, unspecified	53380	53320	Y
L13	L13 Other bullous disorders	53390	1440	Y
L130	L13.0 Dermatitis herpetiformis	53400	53390	Y
L131	L13.1 Subcorneal pustular dermatitis	53410	53390	Y
L138	L13.8 Other specified bullous disorders	53420	53390	Y
L139	L13.9 Bullous disorder, unspecified	53430	53390	Y
L14	L14 Bullous disorders in diseases classified elsewhere	53440	1440	Y
L20	L20 Atopic dermatitis	53450	1450	Y
L200	L20.0 Besnier's prurigo	53460	53450	Y
L208	L20.8 Other atopic dermatitis	53470	53450	Y
L209	L20.9 Atopic dermatitis, unspecified	53480	53450	Y
L21	L21 Seborrhoeic dermatitis	53490	1450	Y
L210	L21.0 Seborrhoea capitis	53500	53490	Y
L211	L21.1 Seborrhoeic infantile dermatitis	53510	53490	Y
L218	L21.8 Other seborrhoeic dermatitis	53520	53490	Y
L219	L21.9 Seborrhoeic dermatitis, unspecified	53530	53490	Y
L22	L22 Diaper [napkin] dermatitis	53540	1450	Y
L23	L23 Allergic contact dermatitis	53550	1450	Y
L230	L23.0 Allergic contact dermatitis due to metals	53560	53550	Y
L231	L23.1 Allergic contact dermatitis due to adhesives	53570	53550	Y
L232	L23.2 Allergic contact dermatitis due to cosmetics	53580	53550	Y
L233	L23.3 Allergic contact dermatitis due to drugs in contact with the skin	53590	53550	Y
L234	L23.4 Allergic contact dermatitis due to dyes	53600	53550	Y
L235	L23.5 Allergic contact dermatitis due to other chemical products	53610	53550	Y
L236	L23.6 Allergic contact dermatitis due to food in contact with the skin	53620	53550	Y
L237	L23.7 Allergic contact dermatitis due to plants, except food	53630	53550	Y
L238	L23.8 Allergic contact dermatitis due to other agents	53640	53550	Y
L239	L23.9 Allergic contact dermatitis, unspecified cause	53650	53550	Y
L24	L24 Irritant contact dermatitis	53660	1450	Y
L240	L24.0 Irritant contact dermatitis due to detergents	53670	53660	Y
L241	L24.1 Irritant contact dermatitis due to oils and greases	53680	53660	Y
L242	L24.2 Irritant contact dermatitis due to solvents	53690	53660	Y
L243	L24.3 Irritant contact dermatitis due to cosmetics	53700	53660	Y
L244	L24.4 Irritant contact dermatitis due to drugs in contact with the skin	53710	53660	Y
L245	L24.5 Irritant contact dermatitis due to other chemical products	53720	53660	Y
L246	L24.6 Irritant contact dermatitis due to food in contact with the skin	53730	53660	Y
L247	L24.7 Irritant contact dermatitis due to plants, except food	53740	53660	Y
L248	L24.8 Irritant contact dermatitis due to other agents	53750	53660	Y
L249	L24.9 Irritant contact dermatitis, unspecified cause	53760	53660	Y
L25	L25 Unspecified contact dermatitis	53770	1450	Y
L250	L25.0 Unspecified contact dermatitis due to cosmetics	53780	53770	Y
L251	L25.1 Unspecified contact dermatitis due to drugs in contact with the skin	53790	53770	Y
L252	L25.2 Unspecified contact dermatitis due to dyes	53800	53770	Y
L253	L25.3 Unspecified contact dermatitis due to other chemical products	53810	53770	Y
L254	L25.4 Unspecified contact dermatitis due to food in contact with the skin	53820	53770	Y
L255	L25.5 Unspecified contact dermatitis due to plants, except food	53830	53770	Y
L258	L25.8 Unspecified contact dermatitis due to other agents	53840	53770	Y
L259	L25.9 Unspecified contact dermatitis, unspecified cause	53850	53770	Y
L26	L26 Exfoliative dermatitis	53860	1450	Y
L27	L27 Dermatitis due to substances taken internally	53870	1450	Y
L270	L27.0 Generalised skin eruption due to drugs and medicaments	53880	53870	Y
L271	L27.1 Localised skin eruption due to drugs and medicaments	53890	53870	Y
L272	L27.2 Dermatitis due to ingested food	53900	53870	Y
L278	L27.8 Dermatitis due to other substances taken internally	53910	53870	Y
L279	L27.9 Dermatitis due to unspecified substance taken internally	53920	53870	Y
L28	L28 Lichen simplex chronicus and prurigo	53930	1450	Y
L280	L28.0 Lichen simplex chronicus	53940	53930	Y
L281	L28.1 Prurigo nodularis	53950	53930	Y
L282	L28.2 Other prurigo	53960	53930	Y
L29	L29 Pruritus	53970	1450	Y
L290	L29.0 Pruritus ani	53980	53970	Y
L291	L29.1 Pruritus scroti	53990	53970	Y
L292	L29.2 Pruritus vulvae	54000	53970	Y
L293	L29.3 Anogenital pruritus, unspecified	54010	53970	Y
L298	L29.8 Other pruritus	54020	53970	Y
L299	L29.9 Pruritus, unspecified	54030	53970	Y
L30	L30 Other dermatitis	54040	1450	Y
L300	L30.0 Nummular dermatitis	54050	54040	Y
L301	L30.1 Dyshidrosis [pompholyx]	54060	54040	Y
L302	L30.2 Cutaneous autosensitisation	54070	54040	Y
L303	L30.3 Infective dermatitis	54080	54040	Y
L304	L30.4 Erythema intertrigo	54090	54040	Y
L305	L30.5 Pityriasis alba	54100	54040	Y
L308	L30.8 Other specified dermatitis	54110	54040	Y
L309	L30.9 Dermatitis, unspecified	54120	54040	Y
L40	L40 Psoriasis	54130	1460	Y
L400	L40.0 Psoriasis vulgaris	54140	54130	Y
L401	L40.1 Generalised pustular psoriasis	54150	54130	Y
L402	L40.2 Acrodermatitis continua	54160	54130	Y
L403	L40.3 Pustulosis palmaris et plantaris	54170	54130	Y
L404	L40.4 Guttate psoriasis	54180	54130	Y
L405	L40.5 Arthropathic psoriasis	54190	54130	Y
L408	L40.8 Other psoriasis	54200	54130	Y
L409	L40.9 Psoriasis, unspecified	54210	54130	Y
L41	L41 Parapsoriasis	54220	1460	Y
L410	L41.0 Pityriasis lichenoides et varioliformis acuta	54230	54220	Y
L411	L41.1 Pityriasis lichenoides chronica	54240	54220	Y
L412	L41.2 Lymphomatoid papulosis	54250	54220	Y
L413	L41.3 Small plaque parapsoriasis	54260	54220	Y
L414	L41.4 Large plaque parapsoriasis	54270	54220	Y
L415	L41.5 Retiform parapsoriasis	54280	54220	Y
L418	L41.8 Other parapsoriasis	54290	54220	Y
L419	L41.9 Parapsoriasis, unspecified	54300	54220	Y
L42	L42 Pityriasis rosea	54310	1460	Y
L43	L43 Lichen planus	54320	1460	Y
L430	L43.0 Hypertrophic lichen planus	54330	54320	Y
L431	L43.1 Bullous lichen planus	54340	54320	Y
L432	L43.2 Lichenoid drug reaction	54350	54320	Y
L433	L43.3 Subacute (active) lichen planus	54360	54320	Y
L438	L43.8 Other lichen planus	54370	54320	Y
L439	L43.9 Lichen planus, unspecified	54380	54320	Y
L44	L44 Other papulosquamous disorders	54390	1460	Y
L440	L44.0 Pityriasis rubra pilaris	54400	54390	Y
L441	L44.1 Lichen nitidus	54410	54390	Y
L442	L44.2 Lichen striatus	54420	54390	Y
L443	L44.3 Lichen ruber moniliformis	54430	54390	Y
L444	L44.4 Infantile papular acrodermatitis [Giannotti-Crosti]	54440	54390	Y
L448	L44.8 Other specified papulosquamous disorders	54450	54390	Y
L449	L44.9 Papulosquamous disorder, unspecified	54460	54390	Y
L45	L45 Papulosquamous disorders in diseases classified elsewhere	54470	1460	Y
L50	L50 Urticaria	54480	1470	Y
L500	L50.0 Allergic urticaria	54490	54480	Y
L501	L50.1 Idiopathic urticaria	54500	54480	Y
L502	L50.2 Urticaria due to cold and heat	54510	54480	Y
L503	L50.3 Dermatographic urticaria	54520	54480	Y
L504	L50.4 Vibratory urticaria	54530	54480	Y
L505	L50.5 Cholinergic urticaria	54540	54480	Y
L506	L50.6 Contact urticaria	54550	54480	Y
L508	L50.8 Other urticaria	54560	54480	Y
L509	L50.9 Urticaria, unspecified	54570	54480	Y
L51	L51 Erythema multiforme	54580	1470	Y
L510	L51.0 Nonbullous erythema multiforme	54590	54580	Y
L511	L51.1 Bullous erythema multiforme	54600	54580	Y
L512	L51.2 Toxic epidermal necrolysis [Lyell]	54610	54580	Y
L518	L51.8 Other erythema multiforme	54620	54580	Y
L519	L51.9 Erythema multiforme, unspecified	54630	54580	Y
L52	L52 Erythema nodosum	54640	1470	Y
L53	L53 Other erythematous conditions	54650	1470	Y
L530	L53.0 Toxic erythema	54660	54650	Y
L531	L53.1 Erythema annulare centrifugum	54670	54650	Y
L532	L53.2 Erythema marginatum	54680	54650	Y
L533	L53.3 Other chronic figurate erythema	54690	54650	Y
L538	L53.8 Other specified erythematous conditions	54700	54650	Y
L539	L53.9 Erythematous condition, unspecified	54710	54650	Y
L54	L54 Erythema in diseases classified elsewhere	54720	1470	Y
L540	L54.0 Erythema marginatum in acute rheumatic fever	54730	54720	Y
L548	L54.8 Erythema in other diseases classified elsewhere	54740	54720	Y
L55	L55 Sunburn	54750	1480	Y
L550	L55.0 Sunburn of first degree	54760	54750	Y
L551	L55.1 Sunburn of second degree	54770	54750	Y
L552	L55.2 Sunburn of third degree	54780	54750	Y
L558	L55.8 Other sunburn	54790	54750	Y
L559	L55.9 Sunburn, unspecified	54800	54750	Y
L56	L56 Other acute skin changes due to ultraviolet radiation	54810	1480	Y
L560	L56.0 Drug phototoxic response	54820	54810	Y
L561	L56.1 Drug photoallergic response	54830	54810	Y
L562	L56.2 Photocontact dermatitis [berloque dermatitis]	54840	54810	Y
L563	L56.3 Solar urticaria	54850	54810	Y
L564	L56.4 Polymorphous light eruption	54860	54810	Y
L568	L56.8 Other specified acute skin changes due to ultraviolet radiation	54870	54810	Y
L569	L56.9 Acute skin change due to ultraviolet radiation, unspecified	54880	54810	Y
L57	L57 Skin changes due to chronic exposure to nonionising radiation	54890	1480	Y
L570	L57.0 Actinic keratosis	54900	54890	Y
L571	L57.1 Actinic reticuloid	54910	54890	Y
L572	L57.2 Cutis rhomboidalis nuchae	54920	54890	Y
L573	L57.3 Poikiloderma of Civatte	54930	54890	Y
L574	L57.4 Cutis laxa senilis	54940	54890	Y
L575	L57.5 Actinic granuloma	54950	54890	Y
L578	L57.8 Other skin changes due to chronic exposure to nonionising radiation	54960	54890	Y
L579	L57.9 Skin changes due to chronic exposure to nonionising radiation, unspecified	54970	54890	Y
L58	L58 Radiodermatitis	54980	1480	Y
L580	L58.0 Acute radiodermatitis	54990	54980	Y
L581	L58.1 Chronic radiodermatitis	55000	54980	Y
L589	L58.9 Radiodermatitis, unspecified	55010	54980	Y
L59	L59 Other disorders of skin and subcutaneous tissue related to radiation	55020	1480	Y
L590	L59.0 Erythema ab igne [dermatitis ab igne]	55030	55020	Y
L598	L59.8 Other specified disorders of skin and subcutaneous tissue related to radiation	55040	55020	Y
L599	L59.9 Disorder of skin and subcutaneous tissue related to radiation, unspecified	55050	55020	Y
L60	L60 Nail disorders	55060	1490	Y
L600	L60.0 Ingrowing nail	55070	55060	Y
L601	L60.1 Onycholysis	55080	55060	Y
L602	L60.2 Onychogryphosis	55090	55060	Y
L603	L60.3 Nail dystrophy	55100	55060	Y
L604	L60.4 Beau's lines	55110	55060	Y
L605	L60.5 Yellow nail syndrome	55120	55060	Y
L608	L60.8 Other nail disorders	55130	55060	Y
L609	L60.9 Nail disorder, unspecified	55140	55060	Y
L62	L62 Nail disorders in diseases classified elsewhere	55150	1490	Y
L620	L62.0 Clubbed nail pachydermoperiostosis	55160	55150	Y
L628	L62.8 Nail disorders in other diseases classified elsewhere	55170	55150	Y
L63	L63 Alopecia areata	55180	1490	Y
L630	L63.0 Alopecia (capitis) totalis	55190	55180	Y
L631	L63.1 Alopecia universalis	55200	55180	Y
L632	L63.2 Ophiasis	55210	55180	Y
L638	L63.8 Other alopecia areata	55220	55180	Y
L639	L63.9 Alopecia areata, unspecified	55230	55180	Y
L64	L64 Androgenic alopecia	55240	1490	Y
L640	L64.0 Drug-induced androgenic alopecia	55250	55240	Y
L648	L64.8 Other androgenic alopecia	55260	55240	Y
L649	L64.9 Androgenic alopecia, unspecified	55270	55240	Y
L65	L65 Other nonscarring hair loss	55280	1490	Y
L650	L65.0 Telogen effluvium	55290	55280	Y
L651	L65.1 Anagen effluvium	55300	55280	Y
L652	L65.2 Alopecia mucinosa	55310	55280	Y
L658	L65.8 Other specified nonscarring hair loss	55320	55280	Y
L659	L65.9 Nonscarring hair loss, unspecified	55330	55280	Y
L66	L66 Cicatricial alopecia [scarring hair loss]	55340	1490	Y
L660	L66.0 Pseudopelade	55350	55340	Y
L661	L66.1 Lichen planopilaris	55360	55340	Y
L662	L66.2 Folliculitis decalvans	55370	55340	Y
L663	L66.3 Perifolliculitis capitis abscedens	55380	55340	Y
L664	L66.4 Folliculitis ulerythematosa reticulata	55390	55340	Y
L668	L66.8 Other cicatricial alopecia	55400	55340	Y
L669	L66.9 Cicatricial alopecia, unspecified	55410	55340	Y
L67	L67 Hair colour and hair shaft abnormalities	55420	1490	Y
L670	L67.0 Trichorrhexis nodosa	55430	55420	Y
L671	L67.1 Variations in hair colour	55440	55420	Y
L678	L67.8 Other hair colour and hair shaft abnormalities	55450	55420	Y
L679	L67.9 Hair colour and hair shaft abnormality, unspecified	55460	55420	Y
L68	L68 Hypertrichosis	55470	1490	Y
L680	L68.0 Hirsutism	55480	55470	Y
L681	L68.1 Acquired hypertrichosis lanuginosa	55490	55470	Y
L682	L68.2 Localised hypertrichosis	55500	55470	Y
L683	L68.3 Polytrichia	55510	55470	Y
L688	L68.8 Other hypertrichosis	55520	55470	Y
L689	L68.9 Hypertrichosis, unspecified	55530	55470	Y
L70	L70 Acne	55540	1490	Y
L700	L70.0 Acne vulgaris	55550	55540	Y
L701	L70.1 Acne conglobata	55560	55540	Y
L702	L70.2 Acne varioliformis	55570	55540	Y
L703	L70.3 Acne tropica	55580	55540	Y
L704	L70.4 Infantile acne	55590	55540	Y
L705	L70.5 Acne excoriee des jeunes filles	55600	55540	Y
L708	L70.8 Other acne	55610	55540	Y
L709	L70.9 Acne, unspecified	55620	55540	Y
L71	L71 Rosacea	55630	1490	Y
L710	L71.0 Perioral dermatitis	55640	55630	Y
L711	L71.1 Rhinophyma	55650	55630	Y
L718	L71.8 Other rosacea	55660	55630	Y
L719	L71.9 Rosacea, unspecified	55670	55630	Y
L72	L72 Follicular cysts of skin and subcutaneous tissue	55680	1490	Y
L720	L72.0 Epidermal cyst	55690	55680	Y
L721	L72.1 Trichilemmal cyst	55700	55680	Y
L722	L72.2 Steatocystoma multiplex	55710	55680	Y
L728	L72.8 Other follicular cysts of skin and subcutaneous tissue	55720	55680	Y
L729	L72.9 Follicular cyst of skin and subcutaneous tissue, unspecified	55730	55680	Y
L73	L73 Other follicular disorders	55740	1490	Y
L730	L73.0 Acne keloid	55750	55740	Y
L731	L73.1 Pseudofolliculitis barbae	55760	55740	Y
L732	L73.2 Hidradenitis suppurativa	55770	55740	Y
L738	L73.8 Other specified follicular disorders	55780	55740	Y
L739	L73.9 Follicular disorder, unspecified	55790	55740	Y
L74	L74 Eccrine sweat disorders	55800	1490	Y
L740	L74.0 Miliaria rubra	55810	55800	Y
L741	L74.1 Miliaria crystallina	55820	55800	Y
L742	L74.2 Miliaria profunda	55830	55800	Y
L743	L74.3 Miliaria, unspecified	55840	55800	Y
L744	L74.4 Anhidrosis	55850	55800	Y
L748	L74.8 Other eccrine sweat disorders	55860	55800	Y
L749	L74.9 Eccrine sweat disorder, unspecified	55870	55800	Y
L75	L75 Apocrine sweat disorders	55880	1490	Y
L750	L75.0 Bromhidrosis	55890	55880	Y
L751	L75.1 Chromhidrosis	55900	55880	Y
L752	L75.2 Apocrine miliaria	55910	55880	Y
L758	L75.8 Other apocrine sweat disorders	55920	55880	Y
L759	L75.9 Apocrine sweat disorder, unspecified	55930	55880	Y
L80	L80 Vitiligo	55940	1500	Y
L81	L81 Other disorders of pigmentation	55950	1500	Y
L810	L81.0 Postinflammatory hyperpigmentation	55960	55950	Y
L811	L81.1 Chloasma	55970	55950	Y
L812	L81.2 Freckles	55980	55950	Y
L813	L81.3 Cafe au lait spots	55990	55950	Y
L814	L81.4 Other melanin hyperpigmentation	56000	55950	Y
L815	L81.5 Leukoderma, not elsewhere classified	56010	55950	Y
L816	L81.6 Other disorders of diminished melanin formation	56020	55950	Y
L817	L81.7 Pigmented purpuric dermatosis	56030	55950	Y
L818	L81.8 Other specified disorders of pigmentation	56040	55950	Y
L819	L81.9 Disorder of pigmentation, unspecified	56050	55950	Y
L82	L82 Seborrhoeic keratosis	56060	1500	Y
L83	L83 Acanthosis nigricans	56070	1500	Y
L84	L84 Corns and callosities	56080	1500	Y
L85	L85 Other epidermal thickening	56090	1500	Y
L850	L85.0 Acquired ichthyosis	56100	56090	Y
L851	L85.1 Acquired keratosis [keratoderma] palmaris et plantaris	56110	56090	Y
L852	L85.2 Keratosis punctata (palmaris et plantaris)	56120	56090	Y
L853	L85.3 Xerosis cutis	56130	56090	Y
L858	L85.8 Other specified epidermal thickening	56140	56090	Y
L859	L85.9 Epidermal thickening, unspecified	56150	56090	Y
L86	L86 Keratoderma in diseases classified elsewhere	56160	1500	Y
L87	L87 Transepidermal elimination disorders	56170	1500	Y
L870	L87.0 Keratosis follicularis et parafollicularis in cutem penetrans [Kyrle]	56180	56170	Y
L871	L87.1 Reactive perforating collagenosis	56190	56170	Y
L872	L87.2 Elastosis perforans serpiginosa	56200	56170	Y
L878	L87.8 Other transepidermal elimination disorders	56210	56170	Y
L879	L87.9 Transepidermal elimination disorder, unspecified	56220	56170	Y
L88	L88 Pyoderma gangrenosum	56230	1500	Y
L89	L89 Decubitus ulcer	56240	1500	Y
L890	L89.0 Stage I decubitus ulcer and pressure area	56250	56240	Y
L891	L89.1 Stage II decubitus ulcer	56260	56240	Y
L892	L89.2 Stage III decubitus ulcer	56270	56240	Y
L893	L89.3 Stage IV decubitus ulcer	56280	56240	Y
L899	L89.9 Decubitus ulcer and pressure area, unspecified	56290	56240	Y
L90	L90 Atrophic disorders of skin	56300	1500	Y
L900	L90.0 Lichen sclerosus et atrophicus	56310	56300	Y
L901	L90.1 Anetoderma of Schweninger-Buzzi	56320	56300	Y
L902	L90.2 Anetoderma of Jadassohn-Pellizzari	56330	56300	Y
L903	L90.3 Atrophoderma of Pasini and Pierini	56340	56300	Y
L904	L90.4 Acrodermatitis chronica atrophicans	56350	56300	Y
L905	L90.5 Scar conditions and fibrosis of skin	56360	56300	Y
L906	L90.6 Striae atrophicae	56370	56300	Y
L908	L90.8 Other atrophic disorders of skin	56380	56300	Y
L909	L90.9 Atrophic disorder of skin, unspecified	56390	56300	Y
L91	L91 Hypertrophic disorders of skin	56400	1500	Y
L910	L91.0 Keloid scar	56410	56400	Y
L918	L91.8 Other hypertrophic disorders of skin	56420	56400	Y
L919	L91.9 Hypertrophic disorder of skin, unspecified	56430	56400	Y
L92	L92 Granulomatous disorders of skin and subcutaneous tissue	56440	1500	Y
L920	L92.0 Granuloma annulare	56450	56440	Y
L921	L92.1 Necrobiosis lipoidica, not elsewhere classified	56460	56440	Y
L922	L92.2 Granuloma faciale [eosinophilic granuloma of skin]	56470	56440	Y
L923	L92.3 Foreign body granuloma of skin and subcutaneous tissue	56480	56440	Y
L928	L92.8 Other granulomatous disorders of skin and subcutaneous tissue	56490	56440	Y
L929	L92.9 Granulomatous disorder of skin and subcutaneous tissue, unspecified	56500	56440	Y
L93	L93 Lupus erythematosus	56510	1500	Y
L930	L93.0 Discoid lupus erythematosus	56520	56510	Y
L931	L93.1 Subacute cutaneous lupus erythematosus	56530	56510	Y
L932	L93.2 Other local lupus erythematosus	56540	56510	Y
L94	L94 Other localised connective tissue disorders	56550	1500	Y
L940	L94.0 Localised scleroderma [morphea]	56560	56550	Y
L941	L94.1 Linear scleroderma	56570	56550	Y
L942	L94.2 Calcinosis cutis	56580	56550	Y
L943	L94.3 Sclerodactyly	56590	56550	Y
L944	L94.4 Gottron's papules	56600	56550	Y
L945	L94.5 Poikiloderma vasculare atrophicans	56610	56550	Y
L946	L94.6 Ainhum	56620	56550	Y
L948	L94.8 Other specified localised connective tissue disorders	56630	56550	Y
L949	L94.9 Localised connective tissue disorder, unspecified	56640	56550	Y
L95	L95 Vasculitis limited to skin, not elsewhere classified	56650	1500	Y
L950	L95.0 Livedoid vasculitis	56660	56650	Y
L951	L95.1 Erythema elevatum diutinum	56670	56650	Y
L958	L95.8 Other vasculitis limited to skin	56680	56650	Y
L959	L95.9 Vasculitis limited to skin, unspecified	56690	56650	Y
L97	L97 Ulcer of lower limb, not elsewhere classified	56700	1500	Y
L98	L98 Other disorders of skin and subcutaneous tissue, not elsewhere classified	56710	1500	Y
L980	L98.0 Pyogenic granuloma	56720	56710	Y
L981	L98.1 Factitial dermatitis	56730	56710	Y
L982	L98.2 Febrile neutrophilic dermatosis [Sweet]	56740	56710	Y
L983	L98.3 Eosinophilic cellulitis [Wells]	56750	56710	Y
L984	L98.4 Chronic ulcer of skin, not elsewhere classified	56760	56710	Y
L985	L98.5 Mucinosis of skin	56770	56710	Y
L986	L98.6 Other infiltrative disorders of skin and subcutaneous tissue	56780	56710	Y
L987	L98.7 Excessive and redundant skin and subcutaneous tissue	56790	56710	Y
L988	L98.8 Other specified disorders of skin and subcutaneous tissue	56800	56710	Y
L989	L98.9 Disorder of skin and subcutaneous tissue, unspecified	56810	56710	Y
L99	L99 Other disorders of skin and subcutaneous tissue in diseases classified elsewhere	56820	1500	Y
L990	L99.0 Amyloidosis of skin	56830	56820	Y
L998	L99.8 Other specified disorders of skin and subcutaneous tissue in diseases classified elsewhere	56840	56820	Y
M00	M00 Pyogenic arthritis	56850	1510	Y
M000	M00.0 Staphylococcal arthritis and polyarthritis	56860	56850	Y
M0000	M00.00 Staphylococcal arthritis and polyarthritis (Multiple sites)	56870	56860	Y
M0001	M00.01 Staphylococcal arthritis and polyarthritis (Shoulder region)	56880	56860	Y
M0002	M00.02 Staphylococcal arthritis and polyarthritis (Upper arm)	56890	56860	Y
M0003	M00.03 Staphylococcal arthritis and polyarthritis (Forearm)	56900	56860	Y
M0004	M00.04 Staphylococcal arthritis and polyarthritis (Hand)	56910	56860	Y
M0005	M00.05 Staphylococcal arthritis and polyarthritis (Pelvic region and thigh)	56920	56860	Y
M0006	M00.06 Staphylococcal arthritis and polyarthritis (Lower leg)	56930	56860	Y
M0007	M00.07 Staphylococcal arthritis and polyarthritis (Ankle and foot)	56940	56860	Y
M0008	M00.08 Staphylococcal arthritis and polyarthritis (Other)	56950	56860	Y
M0009	M00.09 Staphylococcal arthritis and polyarthritis (Site unspecified)	56960	56860	Y
M001	M00.1 Pneumococcal arthritis and polyarthritis	56970	56850	Y
M0010	M00.10 Pneumococcal arthritis and polyarthritis (Multiple sites)	56980	56970	Y
M0011	M00.11 Pneumococcal arthritis and polyarthritis (Shoulder region)	56990	56970	Y
M0012	M00.12 Pneumococcal arthritis and polyarthritis (Upper arm)	57000	56970	Y
M0013	M00.13 Pneumococcal arthritis and polyarthritis (Forearm)	57010	56970	Y
M0014	M00.14 Pneumococcal arthritis and polyarthritis (Hand)	57020	56970	Y
M0015	M00.15 Pneumococcal arthritis and polyarthritis (Pelvic region and thigh)	57030	56970	Y
M0016	M00.16 Pneumococcal arthritis and polyarthritis (Lower leg)	57040	56970	Y
M0017	M00.17 Pneumococcal arthritis and polyarthritis (Ankle and foot)	57050	56970	Y
M0018	M00.18 Pneumococcal arthritis and polyarthritis (Other)	57060	56970	Y
M0019	M00.19 Pneumococcal arthritis and polyarthritis (Site unspecified)	57070	56970	Y
M002	M00.2 Other streptococcal arthritis and polyarthritis	57080	56850	Y
M0020	M00.20 Other streptococcal arthritis and polyarthritis (Multiple sites)	57090	57080	Y
M0021	M00.21 Other streptococcal arthritis and polyarthritis (Shoulder region)	57100	57080	Y
M0022	M00.22 Other streptococcal arthritis and polyarthritis (Upper arm)	57110	57080	Y
M0023	M00.23 Other streptococcal arthritis and polyarthritis (Forearm)	57120	57080	Y
M0024	M00.24 Other streptococcal arthritis and polyarthritis (Hand)	57130	57080	Y
M0025	M00.25 Other streptococcal arthritis and polyarthritis (Pelvic region and thigh)	57140	57080	Y
M0026	M00.26 Other streptococcal arthritis and polyarthritis (Lower leg)	57150	57080	Y
M0027	M00.27 Other streptococcal arthritis and polyarthritis (Ankle and foot)	57160	57080	Y
M0028	M00.28 Other streptococcal arthritis and polyarthritis (Other)	57170	57080	Y
M0029	M00.29 Other streptococcal arthritis and polyarthritis (Site unspecified)	57180	57080	Y
M008	M00.8 Arthritis and polyarthritis due to other specified bacterial agents	57190	56850	Y
M0080	M00.80 Arthritis and polyarthritis due to other specified bacterial agents (Multiple sites)	57200	57190	Y
M0081	M00.81 Arthritis and polyarthritis due to other specified bacterial agents (Shoulder region)	57210	57190	Y
M0082	M00.82 Arthritis and polyarthritis due to other specified bacterial agents (Upper arm)	57220	57190	Y
M0083	M00.83 Arthritis and polyarthritis due to other specified bacterial agents (Forearm)	57230	57190	Y
M0084	M00.84 Arthritis and polyarthritis due to other specified bacterial agents (Hand)	57240	57190	Y
M0085	M00.85 Arthritis and polyarthritis due to other specified bacterial agents (Pelvic region and thigh)	57250	57190	Y
M0086	M00.86 Arthritis and polyarthritis due to other specified bacterial agents (Lower leg)	57260	57190	Y
M0087	M00.87 Arthritis and polyarthritis due to other specified bacterial agents (Ankle and foot)	57270	57190	Y
M0088	M00.88 Arthritis and polyarthritis due to other specified bacterial agents (Other)	57280	57190	Y
M0089	M00.89 Arthritis and polyarthritis due to other specified bacterial agents (Site unspecified)	57290	57190	Y
M009	M00.9 Pyogenic arthritis, unspecified	57300	56850	Y
M0090	M00.90 Pyogenic arthritis, unspecified (Multiple sites)	57310	57300	Y
M0091	M00.91 Pyogenic arthritis, unspecified (Shoulder region)	57320	57300	Y
M0092	M00.92 Pyogenic arthritis, unspecified (Upper arm)	57330	57300	Y
M0093	M00.93 Pyogenic arthritis, unspecified (Forearm)	57340	57300	Y
M0094	M00.94 Pyogenic arthritis, unspecified (Hand)	57350	57300	Y
M0095	M00.95 Pyogenic arthritis, unspecified (Pelvic region and thigh)	57360	57300	Y
M0096	M00.96 Pyogenic arthritis, unspecified (Lower leg)	57370	57300	Y
M0097	M00.97 Pyogenic arthritis, unspecified (Ankle and foot)	57380	57300	Y
M0098	M00.98 Pyogenic arthritis, unspecified (Other)	57390	57300	Y
M0099	M00.99 Pyogenic arthritis, unspecified (Site unspecified)	57400	57300	Y
M01	M01 Direct infections of joint in infectious and parasitic diseases classified elsewhere	57410	1510	Y
M010	M01.0 Meningococcal arthritis	57420	57410	Y
M0100	M01.00 Meningococcal arthritis (Multiple sites)	57430	57420	Y
M0101	M01.01 Meningococcal arthritis (Shoulder region)	57440	57420	Y
M0102	M01.02 Meningococcal arthritis (Upper arm)	57450	57420	Y
M0103	M01.03 Meningococcal arthritis (Forearm)	57460	57420	Y
M0104	M01.04 Meningococcal arthritis (Hand)	57470	57420	Y
M0105	M01.05 Meningococcal arthritis (Pelvic region and thigh)	57480	57420	Y
M0106	M01.06 Meningococcal arthritis (Lower leg)	57490	57420	Y
M0107	M01.07 Meningococcal arthritis (Ankle and foot)	57500	57420	Y
M0108	M01.08 Meningococcal arthritis (Other)	57510	57420	Y
M0109	M01.09 Meningococcal arthritis (Site unspecified)	57520	57420	Y
M011	M01.1 Tuberculous arthritis	57530	57410	Y
M0110	M01.10 Tuberculous arthritis (Multiple sites)	57540	57530	Y
M0111	M01.11 Tuberculous arthritis (Shoulder region)	57550	57530	Y
M0112	M01.12 Tuberculous arthritis (Upper arm)	57560	57530	Y
M0113	M01.13 Tuberculous arthritis (Forearm)	57570	57530	Y
M0114	M01.14 Tuberculous arthritis (Hand)	57580	57530	Y
M0115	M01.15 Tuberculous arthritis (Pelvic region and thigh)	57590	57530	Y
M0116	M01.16 Tuberculous arthritis (Lower leg)	57600	57530	Y
M0117	M01.17 Tuberculous arthritis (Ankle and foot)	57610	57530	Y
M0118	M01.18 Tuberculous arthritis (Other)	57620	57530	Y
M0119	M01.19 Tuberculous arthritis (Site unspecified)	57630	57530	Y
M012	M01.2 Arthritis in Lyme disease	57640	57410	Y
M0120	M01.20 Arthritis in Lyme disease (Multiple sites)	57650	57640	Y
M0121	M01.21 Arthritis in Lyme disease (Shoulder region)	57660	57640	Y
M0122	M01.22 Arthritis in Lyme disease (Upper arm)	57670	57640	Y
M0123	M01.23 Arthritis in Lyme disease (Forearm)	57680	57640	Y
M0124	M01.24 Arthritis in Lyme disease (Hand)	57690	57640	Y
M0125	M01.25 Arthritis in Lyme disease (Pelvic region and thigh)	57700	57640	Y
M0126	M01.26 Arthritis in Lyme disease (Lower leg)	57710	57640	Y
M0127	M01.27 Arthritis in Lyme disease (Ankle and foot)	57720	57640	Y
M0128	M01.28 Arthritis in Lyme disease (Other)	57730	57640	Y
M0129	M01.29 Arthritis in Lyme disease (Site unspecified)	57740	57640	Y
M013	M01.3 Arthritis in other bacterial diseases classified elsewhere	57750	57410	Y
M0130	M01.30 Arthritis in other bacterial diseases classified elsewhere (Multiple sites)	57760	57750	Y
M0131	M01.31 Arthritis in other bacterial diseases classified elsewhere (Shoulder region)	57770	57750	Y
M0132	M01.32 Arthritis in other bacterial diseases classified elsewhere (Upper arm)	57780	57750	Y
M0133	M01.33 Arthritis in other bacterial diseases classified elsewhere (Forearm)	57790	57750	Y
M0134	M01.34 Arthritis in other bacterial diseases classified elsewhere (Hand)	57800	57750	Y
M0135	M01.35 Arthritis in other bacterial diseases classified elsewhere (Pelvic region and thigh)	57810	57750	Y
M0136	M01.36 Arthritis in other bacterial diseases classified elsewhere (Lower leg)	57820	57750	Y
M0137	M01.37 Arthritis in other bacterial diseases classified elsewhere (Ankle and foot)	57830	57750	Y
M0138	M01.38 Arthritis in other bacterial diseases classified elsewhere (Other)	57840	57750	Y
M0139	M01.39 Arthritis in other bacterial diseases classified elsewhere (Site unspecified)	57850	57750	Y
M014	M01.4 Rubella arthritis	57860	57410	Y
M0140	M01.40 Rubella arthritis (Multiple sites)	57870	57860	Y
M0141	M01.41 Rubella arthritis (Shoulder region)	57880	57860	Y
M0142	M01.42 Rubella arthritis (Upper arm)	57890	57860	Y
M0143	M01.43 Rubella arthritis (Forearm)	57900	57860	Y
M0144	M01.44 Rubella arthritis (Hand)	57910	57860	Y
M0145	M01.45 Rubella arthritis (Pelvic region and thigh)	57920	57860	Y
M0146	M01.46 Rubella arthritis (Lower leg)	57930	57860	Y
M0147	M01.47 Rubella arthritis (Ankle and foot)	57940	57860	Y
M0148	M01.48 Rubella arthritis (Other)	57950	57860	Y
M0149	M01.49 Rubella arthritis (Site unspecified)	57960	57860	Y
M015	M01.5 Arthritis in other viral diseases classified elsewhere	57970	57410	Y
M0150	M01.50 Arthritis in other viral diseases classified elsewhere (Multiple sites)	57980	57970	Y
M0151	M01.51 Arthritis in other viral diseases classified elsewhere (Shoulder region)	57990	57970	Y
M0152	M01.52 Arthritis in other viral diseases classified elsewhere (Upper arm)	58000	57970	Y
M0153	M01.53 Arthritis in other viral diseases classified elsewhere (Forearm)	58010	57970	Y
M0154	M01.54 Arthritis in other viral diseases classified elsewhere (Hand)	58020	57970	Y
M0155	M01.55 Arthritis in other viral diseases classified elsewhere (Pelvic region and thigh)	58030	57970	Y
M0156	M01.56 Arthritis in other viral diseases classified elsewhere (Lower leg)	58040	57970	Y
M0157	M01.57 Arthritis in other viral diseases classified elsewhere (Ankle and foot)	58050	57970	Y
M0158	M01.58 Arthritis in other viral diseases classified elsewhere (Other)	58060	57970	Y
M0159	M01.59 Arthritis in other viral diseases classified elsewhere (Site unspecified)	58070	57970	Y
M016	M01.6 Arthritis in mycoses	58080	57410	Y
M0160	M01.60 Arthritis in mycoses (Multiple sites)	58090	58080	Y
M0161	M01.61 Arthritis in mycoses (Shoulder region)	58100	58080	Y
M0162	M01.62 Arthritis in mycoses (Upper arm)	58110	58080	Y
M0163	M01.63 Arthritis in mycoses (Forearm)	58120	58080	Y
M0164	M01.64 Arthritis in mycoses (Hand)	58130	58080	Y
M0165	M01.65 Arthritis in mycoses (Pelvic region and thigh)	58140	58080	Y
M0166	M01.66 Arthritis in mycoses (Lower leg)	58150	58080	Y
M0167	M01.67 Arthritis in mycoses (Ankle and foot)	58160	58080	Y
M0168	M01.68 Arthritis in mycoses (Other)	58170	58080	Y
M0169	M01.69 Arthritis in mycoses (Site unspecified)	58180	58080	Y
M018	M01.8 Arthritis in other infectious and parasitic diseases classified elsewhere	58190	57410	Y
M0180	M01.80 Arthritis in other infectious and parasitic diseases classified elsewhere (Multiple sites)	58200	58190	Y
M0181	M01.81 Arthritis in other infectious and parasitic diseases classified elsewhere (Shoulder region)	58210	58190	Y
M0182	M01.82 Arthritis in other infectious and parasitic diseases classified elsewhere (Upper arm)	58220	58190	Y
M0183	M01.83 Arthritis in other infectious and parasitic diseases classified elsewhere (Forearm)	58230	58190	Y
M0184	M01.84 Arthritis in other infectious and parasitic diseases classified elsewhere (Hand)	58240	58190	Y
M0185	M01.85 Arthritis in other infectious and parasitic diseases classified elsewhere (Pelvic region and thigh)	58250	58190	Y
M0186	M01.86 Arthritis in other infectious and parasitic diseases classified elsewhere (Lower leg)	58260	58190	Y
M0187	M01.87 Arthritis in other infectious and parasitic diseases classified elsewhere (Ankle and foot)	58270	58190	Y
M0188	M01.88 Arthritis in other infectious and parasitic diseases classified elsewhere (Other)	58280	58190	Y
M0189	M01.89 Arthritis in other infectious and parasitic diseases classified elsewhere (Site unspecified)	58290	58190	Y
M02	M02 Reactive arthropathies	58300	1510	Y
M020	M02.0 Arthropathy following intestinal bypass	58310	58300	Y
M0200	M02.00 Arthropathy following intestinal bypass (Multiple sites)	58320	58310	Y
M0201	M02.01 Arthropathy following intestinal bypass (Shoulder region)	58330	58310	Y
M0202	M02.02 Arthropathy following intestinal bypass (Upper arm)	58340	58310	Y
M0203	M02.03 Arthropathy following intestinal bypass (Forearm)	58350	58310	Y
M0204	M02.04 Arthropathy following intestinal bypass (Hand)	58360	58310	Y
M0205	M02.05 Arthropathy following intestinal bypass (Pelvic region and thigh)	58370	58310	Y
M0206	M02.06 Arthropathy following intestinal bypass (Lower leg)	58380	58310	Y
M0207	M02.07 Arthropathy following intestinal bypass (Ankle and foot)	58390	58310	Y
M0208	M02.08 Arthropathy following intestinal bypass (Other)	58400	58310	Y
M0209	M02.09 Arthropathy following intestinal bypass (Site unspecified)	58410	58310	Y
M021	M02.1 Postdysenteric arthropathy	58420	58300	Y
M0210	M02.10 Postdysenteric arthropathy (Multiple sites)	58430	58420	Y
M0211	M02.11 Postdysenteric arthropathy (Shoulder region)	58440	58420	Y
M0212	M02.12 Postdysenteric arthropathy (Upper arm)	58450	58420	Y
M0213	M02.13 Postdysenteric arthropathy (Forearm)	58460	58420	Y
M0214	M02.14 Postdysenteric arthropathy (Hand)	58470	58420	Y
M0215	M02.15 Postdysenteric arthropathy (Pelvic region and thigh)	58480	58420	Y
M0216	M02.16 Postdysenteric arthropathy (Lower leg)	58490	58420	Y
M0217	M02.17 Postdysenteric arthropathy (Ankle and foot)	58500	58420	Y
M0218	M02.18 Postdysenteric arthropathy (Other)	58510	58420	Y
M0219	M02.19 Postdysenteric arthropathy (Site unspecified)	58520	58420	Y
M022	M02.2 Postimmunisation arthropathy	58530	58300	Y
M0220	M02.20 Postimmunization arthropathy (Multiple sites)	58540	58530	Y
M0221	M02.21 Postimmunization arthropathy (Shoulder region)	58550	58530	Y
M0222	M02.22 Postimmunization arthropathy (Upper arm)	58560	58530	Y
M0223	M02.23 Postimmunization arthropathy (Forearm)	58570	58530	Y
M0224	M02.24 Postimmunization arthropathy (Hand)	58580	58530	Y
M0225	M02.25 Postimmunization arthropathy (Pelvic region and thigh)	58590	58530	Y
M0226	M02.26 Postimmunization arthropathy (Lower leg)	58600	58530	Y
M0227	M02.27 Postimmunization arthropathy (Ankle and foot)	58610	58530	Y
M0228	M02.28 Postimmunization arthropathy (Other)	58620	58530	Y
M0229	M02.29 Postimmunization arthropathy (Site unspecified)	58630	58530	Y
M023	M02.3 Reiter's disease	58640	58300	Y
M0230	M02.30 Reiter's disease (Multiple sites)	58650	58640	Y
M0231	M02.31 Reiter's disease (Shoulder region)	58660	58640	Y
M0232	M02.32 Reiter's disease (Upper arm)	58670	58640	Y
M0233	M02.33 Reiter's disease (Forearm)	58680	58640	Y
M0234	M02.34 Reiter's disease (Hand)	58690	58640	Y
M0235	M02.35 Reiter's disease (Pelvic region and thigh)	58700	58640	Y
M0236	M02.36 Reiter's disease (Lower leg)	58710	58640	Y
M0237	M02.37 Reiter's disease (Ankle and foot)	58720	58640	Y
M0238	M02.38 Reiter's disease (Other)	58730	58640	Y
M0239	M02.39 Reiter's disease (Site unspecified)	58740	58640	Y
M028	M02.8 Other reactive arthropathies	58750	58300	Y
M0280	M02.80 Other reactive arthropathies (Multiple sites)	58760	58750	Y
M0281	M02.81 Other reactive arthropathies (Shoulder region)	58770	58750	Y
M0282	M02.82 Other reactive arthropathies (Upper arm)	58780	58750	Y
M0283	M02.83 Other reactive arthropathies (Forearm)	58790	58750	Y
M0284	M02.84 Other reactive arthropathies (Hand)	58800	58750	Y
M0285	M02.85 Other reactive arthropathies (Pelvic region and thigh)	58810	58750	Y
M0286	M02.86 Other reactive arthropathies (Lower leg)	58820	58750	Y
M0287	M02.87 Other reactive arthropathies (Ankle and foot)	58830	58750	Y
M0288	M02.88 Other reactive arthropathies (Other)	58840	58750	Y
M0289	M02.89 Other reactive arthropathies (Site unspecified)	58850	58750	Y
M029	M02.9 Reactive arthopathy, unspecified	58860	58300	Y
M0290	M02.90 Reactive arthropathy, unspecified (Multiple sites)	58870	58860	Y
M0291	M02.91 Reactive arthropathy, unspecified (Shoulder region)	58880	58860	Y
M0292	M02.92 Reactive arthropathy, unspecified (Upper arm)	58890	58860	Y
M0293	M02.93 Reactive arthropathy, unspecified (Forearm)	58900	58860	Y
M0294	M02.94 Reactive arthropathy, unspecified (Hand)	58910	58860	Y
M0295	M02.95 Reactive arthropathy, unspecified (Pelvic region and thigh)	58920	58860	Y
M0296	M02.96 Reactive arthropathy, unspecified (Lower leg)	58930	58860	Y
M0297	M02.97 Reactive arthropathy, unspecified (Ankle and foot)	58940	58860	Y
M0298	M02.98 Reactive arthropathy, unspecified (Other)	58950	58860	Y
M0299	M02.99 Reactive arthropathy, unspecified (Site unspecified)	58960	58860	Y
M03	M03 Postinfective and reactive arthropathies in diseases classified elsewhere	58970	1510	Y
M030	M03.0 Postmeningococcal arthritis	58980	58970	Y
M0300	M03.00 Postmeningococcal arthritis (Multiple sites)	58990	58980	Y
M0301	M03.01 Postmeningococcal arthritis (Shoulder region)	59000	58980	Y
M0302	M03.02 Postmeningococcal arthritis (Upper arm)	59010	58980	Y
M0303	M03.03 Postmeningococcal arthritis (Forearm)	59020	58980	Y
M0304	M03.04 Postmeningococcal arthritis (Hand)	59030	58980	Y
M0305	M03.05 Postmeningococcal arthritis (Pelvic region and thigh)	59040	58980	Y
M0306	M03.06 Postmeningococcal arthritis (Lower leg)	59050	58980	Y
M0307	M03.07 Postmeningococcal arthritis (Ankle and foot)	59060	58980	Y
M0308	M03.08 Postmeningococcal arthritis (Other)	59070	58980	Y
M0309	M03.09 Postmeningococcal arthritis (Site unspecified)	59080	58980	Y
M031	M03.1 Postinfective arthropathy in syphilis	59090	58970	Y
M0310	M03.10 Postinfective arthropathy in syphilis (Multiple sites)	59100	59090	Y
M0311	M03.11 Postinfective arthropathy in syphilis (Shoulder region)	59110	59090	Y
M0312	M03.12 Postinfective arthropathy in syphilis (Upper arm)	59120	59090	Y
M0313	M03.13 Postinfective arthropathy in syphilis (Forearm)	59130	59090	Y
M0314	M03.14 Postinfective arthropathy in syphilis (Hand)	59140	59090	Y
M0315	M03.15 Postinfective arthropathy in syphilis (Pelvic region and thigh)	59150	59090	Y
M0316	M03.16 Postinfective arthropathy in syphilis (Lower leg)	59160	59090	Y
M0317	M03.17 Postinfective arthropathy in syphilis (Ankle and foot)	59170	59090	Y
M0318	M03.18 Postinfective arthropathy in syphilis (Other)	59180	59090	Y
M0319	M03.19 Postinfective arthropathy in syphilis (Site unspecified)	59190	59090	Y
M032	M03.2 Other postinfectious arthropathies in diseases classified elsewhere	59200	58970	Y
M0320	M03.20 Other postinfectious arthropathies in diseases classified elsewhere (Multiple sites)	59210	59200	Y
M0321	M03.21 Other postinfectious arthropathies in diseases classified elsewhere (Shoulder region)	59220	59200	Y
M0322	M03.22 Other postinfectious arthropathies in diseases classified elsewhere (Upper arm)	59230	59200	Y
M0323	M03.23 Other postinfectious arthropathies in diseases classified elsewhere (Forearm)	59240	59200	Y
M0324	M03.24 Other postinfectious arthropathies in diseases classified elsewhere (Hand)	59250	59200	Y
M0325	M03.25 Other postinfectious arthropathies in diseases classified elsewhere (Pelvic region and thigh)	59260	59200	Y
M0326	M03.26 Other postinfectious arthropathies in diseases classified elsewhere (Lower leg)	59270	59200	Y
M0327	M03.27 Other postinfectious arthropathies in diseases classified elsewhere (Ankle and foot)	59280	59200	Y
M0328	M03.28 Other postinfectious arthropathies in diseases classified elsewhere (Other)	59290	59200	Y
M0329	M03.29 Other postinfectious arthropathies in diseases classified elsewhere (Site unspecified)	59300	59200	Y
M036	M03.6 Reactive arthropathy in other diseases classified elsewhere	59310	58970	Y
M0360	M03.60 Reactive arthropathy in other diseases classified elsewhere (Multiple sites)	59320	59310	Y
M0361	M03.61 Reactive arthropathy in other diseases classified elsewhere (Shoulder region)	59330	59310	Y
M0362	M03.62 Reactive arthropathy in other diseases classified elsewhere (Upper arm)	59340	59310	Y
M0363	M03.63 Reactive arthropathy in other diseases classified elsewhere (Forearm)	59350	59310	Y
M0364	M03.64 Reactive arthropathy in other diseases classified elsewhere (Hand)	59360	59310	Y
M0365	M03.65 Reactive arthropathy in other diseases classified elsewhere (Pelvic region and thigh)	59370	59310	Y
M0366	M03.66 Reactive arthropathy in other diseases classified elsewhere (Lower leg)	59380	59310	Y
M0367	M03.67 Reactive arthropathy in other diseases classified elsewhere (Ankle and foot)	59390	59310	Y
M0368	M03.68 Reactive arthropathy in other diseases classified elsewhere (Other)	59400	59310	Y
M0369	M03.69 Reactive arthropathy in other diseases classified elsewhere (Site unspecified)	59410	59310	Y
M05	M05 Seropositive rheumatoid arthritis	59420	1520	Y
M050	M05.0 Felty's syndrome	59430	59420	Y
M0500	M05.00 Felty's syndrome (Multiple sites)	59440	59430	Y
M0501	M05.01 Felty's syndrome (Shoulder region)	59450	59430	Y
M0502	M05.02 Felty's syndrome (Upper arm)	59460	59430	Y
M0503	M05.03 Felty's syndrome (Forearm)	59470	59430	Y
M0504	M05.04 Felty's syndrome (Hand)	59480	59430	Y
M0505	M05.05 Felty's syndrome (Pelvic region and thigh)	59490	59430	Y
M0506	M05.06 Felty's syndrome (Lower leg)	59500	59430	Y
M0507	M05.07 Felty's syndrome (Ankle and foot)	59510	59430	Y
M0508	M05.08 Felty's syndrome (Other)	59520	59430	Y
M0509	M05.09 Felty's syndrome (Site unspecified)	59530	59430	Y
M051	M05.1 Rheumatoid lung disease	59540	59420	Y
M0510	M05.10 Rheumatoid lung disease (Multiple sites)	59550	59540	Y
M0511	M05.11 Rheumatoid lung disease (Shoulder region)	59560	59540	Y
M0512	M05.12 Rheumatoid lung disease (Upper arm)	59570	59540	Y
M0513	M05.13 Rheumatoid lung disease (Forearm)	59580	59540	Y
M0514	M05.14 Rheumatoid lung disease (Hand)	59590	59540	Y
M0515	M05.15 Rheumatoid lung disease (Pelvic region and thigh)	59600	59540	Y
M0516	M05.16 Rheumatoid lung disease (Lower leg)	59610	59540	Y
M0517	M05.17 Rheumatoid lung disease (Ankle and foot)	59620	59540	Y
M0518	M05.18 Rheumatoid lung disease (Other)	59630	59540	Y
M0519	M05.19 Rheumatoid lung disease (Site unspecified)	59640	59540	Y
M052	M05.2 Rheumatoid vasculitis	59650	59420	Y
M0520	M05.20 Rheumatoid vasculitis (Multiple sites)	59660	59650	Y
M0521	M05.21 Rheumatoid vasculitis (Shoulder region)	59670	59650	Y
M0522	M05.22 Rheumatoid vasculitis (Upper arm)	59680	59650	Y
M0523	M05.23 Rheumatoid vasculitis (Forearm)	59690	59650	Y
M0524	M05.24 Rheumatoid vasculitis (Hand)	59700	59650	Y
M0525	M05.25 Rheumatoid vasculitis (Pelvic region and thigh)	59710	59650	Y
M0526	M05.26 Rheumatoid vasculitis (Lower leg)	59720	59650	Y
M0527	M05.27 Rheumatoid vasculitis (Ankle and foot)	59730	59650	Y
M0528	M05.28 Rheumatoid vasculitis (Other)	59740	59650	Y
M0529	M05.29 Rheumatoid vasculitis (Site unspecified)	59750	59650	Y
M053	M05.3 Rheumatoid arthritis with involvement of other organs and systems	59760	59420	Y
M0530	M05.30 Rheumatoid arthritis with involvement of other organs and systems (Multiple sites)	59770	59760	Y
M0531	M05.31 Rheumatoid arthritis with involvement of other organs and systems (Shoulder region)	59780	59760	Y
M0532	M05.32 Rheumatoid arthritis with involvement of other organs and systems (Upper arm)	59790	59760	Y
M0533	M05.33 Rheumatoid arthritis with involvement of other organs and systems (Forearm)	59800	59760	Y
M0534	M05.34 Rheumatoid arthritis with involvement of other organs and systems (Hand)	59810	59760	Y
M0535	M05.35 Rheumatoid arthritis with involvement of other organs and systems (Pelvic region and thigh)	59820	59760	Y
M0536	M05.36 Rheumatoid arthritis with involvement of other organs and systems (Lower leg)	59830	59760	Y
M0537	M05.37 Rheumatoid arthritis with involvement of other organs and systems (Ankle and foot)	59840	59760	Y
M0538	M05.38 Rheumatoid arthritis with involvement of other organs and systems (Other)	59850	59760	Y
M0539	M05.39 Rheumatoid arthritis with involvement of other organs and systems (Site unspecified)	59860	59760	Y
M058	M05.8 Other seropositive rheumatoid arthritis	59870	59420	Y
M0580	M05.80 Other seropositive rheumatoid arthritis (Multiple sites)	59880	59870	Y
M0581	M05.81 Other seropositive rheumatoid arthritis (Shoulder region)	59890	59870	Y
M0582	M05.82 Other seropositive rheumatoid arthritis (Upper arm)	59900	59870	Y
M0583	M05.83 Other seropositive rheumatoid arthritis (Forearm)	59910	59870	Y
M0584	M05.84 Other seropositive rheumatoid arthritis (Hand)	59920	59870	Y
M0585	M05.85 Other seropositive rheumatoid arthritis (Pelvic region and thigh)	59930	59870	Y
M0586	M05.86 Other seropositive rheumatoid arthritis (Lower leg)	59940	59870	Y
M0587	M05.87 Other seropositive rheumatoid arthritis (Ankle and foot)	59950	59870	Y
M0588	M05.88 Other seropositive rheumatoid arthritis (Other)	59960	59870	Y
M0589	M05.89 Other seropositive rheumatoid arthritis (Site unspecified)	59970	59870	Y
M059	M05.9 Seropositive rheumatoid arthritis, unspecified	59980	59420	Y
M0590	M05.90 Seropositive rheumatoid arthritis, unspecified (Multiple sites)	59990	59980	Y
M0591	M05.91 Seropositive rheumatoid arthritis, unspecified (Shoulder region)	60000	59980	Y
M0592	M05.92 Seropositive rheumatoid arthritis, unspecified (Upper arm)	60010	59980	Y
M0593	M05.93 Seropositive rheumatoid arthritis, unspecified (Forearm)	60020	59980	Y
M0594	M05.94 Seropositive rheumatoid arthritis, unspecified (Hand)	60030	59980	Y
M0595	M05.95 Seropositive rheumatoid arthritis, unspecified (Pelvic region and thigh)	60040	59980	Y
M0596	M05.96 Seropositive rheumatoid arthritis, unspecified (Lower leg)	60050	59980	Y
M0597	M05.97 Seropositive rheumatoid arthritis, unspecified (Ankle and foot)	60060	59980	Y
M0598	M05.98 Seropositive rheumatoid arthritis, unspecified (Other)	60070	59980	Y
M0599	M05.99 Seropositive rheumatoid arthritis, unspecified (Site unspecified)	60080	59980	Y
M06	M06 Other rheumatoid arthritis	60090	1520	Y
M060	M06.0 Seronegative rheumatoid arthritis	60100	60090	Y
M0600	M06.00 Seronegative rheumatoid arthritis (Multiple sites)	60110	60100	Y
M0601	M06.01 Seronegative rheumatoid arthritis (Shoulder region)	60120	60100	Y
M0602	M06.02 Seronegative rheumatoid arthritis (Upper arm)	60130	60100	Y
M0603	M06.03 Seronegative rheumatoid arthritis (Forearm)	60140	60100	Y
M0604	M06.04 Seronegative rheumatoid arthritis (Hand)	60150	60100	Y
M0605	M06.05 Seronegative rheumatoid arthritis (Pelvic region and thigh)	60160	60100	Y
M0606	M06.06 Seronegative rheumatoid arthritis (Lower leg)	60170	60100	Y
M0607	M06.07 Seronegative rheumatoid arthritis (Ankle and foot)	60180	60100	Y
M0608	M06.08 Seronegative rheumatoid arthritis (Other)	60190	60100	Y
M0609	M06.09 Seronegative rheumatoid arthritis (Site unspecified)	60200	60100	Y
M061	M06.1 Adult-onset Still's disease	60210	60090	Y
M0610	M06.10 Adult-onset Still's disease (Multiple sites)	60220	60210	Y
M0611	M06.11 Adult-onset Still's disease (Shoulder region)	60230	60210	Y
M0612	M06.12 Adult-onset Still's disease (Upper arm)	60240	60210	Y
M0613	M06.13 Adult-onset Still's disease (Forearm)	60250	60210	Y
M0614	M06.14 Adult-onset Still's disease (Hand)	60260	60210	Y
M0615	M06.15 Adult-onset Still's disease (Pelvic region and thigh)	60270	60210	Y
M0616	M06.16 Adult-onset Still's disease (Lower leg)	60280	60210	Y
M0617	M06.17 Adult-onset Still's disease (Ankle and foot)	60290	60210	Y
M0618	M06.18 Adult-onset Still's disease (Other)	60300	60210	Y
M0619	M06.19 Adult-onset Still's disease (Site unspecified)	60310	60210	Y
M062	M06.2 Rheumatoid bursitis	60320	60090	Y
M0620	M06.20 Rheumatoid bursitis (Multiple sites)	60330	60320	Y
M0621	M06.21 Rheumatoid bursitis (Shoulder region)	60340	60320	Y
M0622	M06.22 Rheumatoid bursitis (Upper arm)	60350	60320	Y
M0623	M06.23 Rheumatoid bursitis (Forearm)	60360	60320	Y
M0624	M06.24 Rheumatoid bursitis (Hand)	60370	60320	Y
M0625	M06.25 Rheumatoid bursitis (Pelvic region and thigh)	60380	60320	Y
M0626	M06.26 Rheumatoid bursitis (Lower leg)	60390	60320	Y
M0627	M06.27 Rheumatoid bursitis (Ankle and foot)	60400	60320	Y
M0628	M06.28 Rheumatoid bursitis (Other)	60410	60320	Y
M0629	M06.29 Rheumatoid bursitis (Site unspecified)	60420	60320	Y
M063	M06.3 Rheumatoid nodule	60430	60090	Y
M0630	M06.30 Rheumatoid nodule (Multiple sites)	60440	60430	Y
M0631	M06.31 Rheumatoid nodule (Shoulder region)	60450	60430	Y
M0632	M06.32 Rheumatoid nodule (Upper arm)	60460	60430	Y
M0633	M06.33 Rheumatoid nodule (Forearm)	60470	60430	Y
M0634	M06.34 Rheumatoid nodule (Hand)	60480	60430	Y
M0635	M06.35 Rheumatoid nodule (Pelvic region and thigh)	60490	60430	Y
M0636	M06.36 Rheumatoid nodule (Lower leg)	60500	60430	Y
M0637	M06.37 Rheumatoid nodule (Ankle and foot)	60510	60430	Y
M0638	M06.38 Rheumatoid nodule (Other)	60520	60430	Y
M0639	M06.39 Rheumatoid nodule (Site unspecified)	60530	60430	Y
M064	M06.4 Inflammatory polyarthropathy	60540	60090	Y
M0640	M06.40 Inflammatory polyarthropathy (Multiple sites)	60550	60540	Y
M0641	M06.41 Inflammatory polyarthropathy (Shoulder region)	60560	60540	Y
M0642	M06.42 Inflammatory polyarthropathy (Upper arm)	60570	60540	Y
M0643	M06.43 Inflammatory polyarthropathy (Forearm)	60580	60540	Y
M0644	M06.44 Inflammatory polyarthropathy (Hand)	60590	60540	Y
M0645	M06.45 Inflammatory polyarthropathy (Pelvic region and thigh)	60600	60540	Y
M0646	M06.46 Inflammatory polyarthropathy (Lower leg)	60610	60540	Y
M0647	M06.47 Inflammatory polyarthropathy (Ankle and foot)	60620	60540	Y
M0648	M06.48 Inflammatory polyarthropathy (Other)	60630	60540	Y
M0649	M06.49 Inflammatory polyarthropathy (Site unspecified)	60640	60540	Y
M068	M06.8 Other specified rheumatoid arthritis	60650	60090	Y
M0680	M06.80 Other specified rheumatoid arthritis (Multiple sites)	60660	60650	Y
M0681	M06.81 Other specified rheumatoid arthritis (Shoulder region)	60670	60650	Y
M0682	M06.82 Other specified rheumatoid arthritis (Upper arm)	60680	60650	Y
M0683	M06.83 Other specified rheumatoid arthritis (Forearm)	60690	60650	Y
M0684	M06.84 Other specified rheumatoid arthritis (Hand)	60700	60650	Y
M0685	M06.85 Other specified rheumatoid arthritis (Pelvic region and thigh)	60710	60650	Y
M0686	M06.86 Other specified rheumatoid arthritis (Lower leg)	60720	60650	Y
M0687	M06.87 Other specified rheumatoid arthritis (Ankle and foot)	60730	60650	Y
M0688	M06.88 Other specified rheumatoid arthritis (Other)	60740	60650	Y
M0689	M06.89 Other specified rheumatoid arthritis (Site unspecified)	60750	60650	Y
M069	M06.9 Rheumatoid arthritis, unspecified	60760	60090	Y
M0690	M06.90 Rheumatoid arthritis, unspecified (Multiple sites)	60770	60760	Y
M0691	M06.91 Rheumatoid arthritis, unspecified (Shoulder region)	60780	60760	Y
M0692	M06.92 Rheumatoid arthritis, unspecified (Upper arm)	60790	60760	Y
M0693	M06.93 Rheumatoid arthritis, unspecified (Forearm)	60800	60760	Y
M0694	M06.94 Rheumatoid arthritis, unspecified (Hand)	60810	60760	Y
M0695	M06.95 Rheumatoid arthritis, unspecified (Pelvic region and thigh)	60820	60760	Y
M0696	M06.96 Rheumatoid arthritis, unspecified (Lower leg)	60830	60760	Y
M0697	M06.97 Rheumatoid arthritis, unspecified (Ankle and foot)	60840	60760	Y
M0698	M06.98 Rheumatoid arthritis, unspecified (Other)	60850	60760	Y
M0699	M06.99 Rheumatoid arthritis, unspecified (Site unspecified)	60860	60760	Y
M07	M07 Psoriatic and enteropathic arthropathies	60870	1520	Y
M070	M07.0 Distal interphalangeal psoriatic arthropathy	60880	60870	Y
M0700	M07.00 Distal interphalangeal psoriatic arthropathy (Multiple sites)	60890	60880	Y
M0701	M07.01 Distal interphalangeal proriatic arthropathy-Shldr region	60900	60880	Y
M0702	M07.02 Distal interphalangeal proriatic arthropathy-Upper arm	60910	60880	Y
M0703	M07.03 Distal interphalangeal proriatic arthropathy-Forearm	60920	60880	Y
M0704	M07.04 Distal interphalangeal psoriatic arthropathy (Hand)	60930	60880	Y
M0705	M07.05 Distal interphalangeal proriatic arthropathy-Pelvic/thigh	60940	60880	Y
M0706	M07.06 Distal interphalangeal proriatic arthropathy-Lower leg	60950	60880	Y
M0707	M07.07 Distal interphalangeal psoriatic arthropathy (Ankle and foot)	60960	60880	Y
M0708	M07.08 Distal interphalangeal proriatic arthropathy-Other	60970	60880	Y
M0709	M07.09 Distal interphalangeal psoriatic arthropathy (Site unspecified)	60980	60880	Y
M071	M07.1 Arthritis mutilans	60990	60870	Y
M0710	M07.10 Arthritis mutilans (Multiple sites)	61000	60990	Y
M0711	M07.11 Arthritis mutilans (Shoulder region)	61010	60990	Y
M0712	M07.12 Arthritis mutilans (Upper arm)	61020	60990	Y
M0713	M07.13 Arthritis mutilans (Forearm)	61030	60990	Y
M0714	M07.14 Arthritis mutilans (Hand)	61040	60990	Y
M0715	M07.15 Arthritis mutilans (Pelvic region and thigh)	61050	60990	Y
M0716	M07.16 Arthritis mutilans (Lower leg)	61060	60990	Y
M0717	M07.17 Arthritis mutilans (Ankle and foot)	61070	60990	Y
M0718	M07.18 Arthritis mutilans (Other)	61080	60990	Y
M0719	M07.19 Arthritis mutilans (Site unspecified)	61090	60990	Y
M072	M07.2 Psoriatic spondylitis	61100	60870	Y
M0720	M07.20 Psoriatic spondylitis (Multiple sites)	61110	61100	Y
M0721	M07.21 Psoriatic spondylitis (Shoulder region)	61120	61100	Y
M0722	M07.22 Psoriatic spondylitis (Upper arm)	61130	61100	Y
M0723	M07.23 Psoriatic spondylitis (Forearm)	61140	61100	Y
M0724	M07.24 Psoriatic spondylitis (Hand)	61150	61100	Y
M0725	M07.25 Psoriatic spondylitis (Pelvic region and thigh)	61160	61100	Y
M0726	M07.26 Psoriatic spondylitis (Lower leg)	61170	61100	Y
M0727	M07.27 Psoriatic spondylitis (Ankle and foot)	61180	61100	Y
M0728	M07.28 Psoriatic spondylitis (Other)	61190	61100	Y
M0729	M07.29 Psoriatic spondylitis (Site unspecified)	61200	61100	Y
M073	M07.3 Other psoriatic arthropathies	61210	60870	Y
M0730	M07.30 Other psoriatic arthropathies (Multiple sites)	61220	61210	Y
M0731	M07.31 Other psoriatic arthropathies (Shoulder region)	61230	61210	Y
M0732	M07.32 Other psoriatic arthropathies (Upper arm)	61240	61210	Y
M0733	M07.33 Other psoriatic arthropathies (Forearm)	61250	61210	Y
M0734	M07.34 Other psoriatic arthropathies (Hand)	61260	61210	Y
M0735	M07.35 Other psoriatic arthropathies (Pelvic region and thigh)	61270	61210	Y
M0736	M07.36 Other psoriatic arthropathies (Lower leg)	61280	61210	Y
M0737	M07.37 Other psoriatic arthropathies (Ankle and foot)	61290	61210	Y
M0738	M07.38 Other psoriatic arthropathies (Other)	61300	61210	Y
M0739	M07.39 Other psoriatic arthropathies (Site unspecified)	61310	61210	Y
M074	M07.4 Arthropathy in Crohn's disease [regional enteritis]	61320	60870	Y
M0740	M07.40 Arthropathy in Crohn's disease [regional enteritis] (Multiple sites)	61330	61320	Y
M0741	M07.41 Arthropathy in Crohn's disease [regional enteritis] (Shoulder region)	61340	61320	Y
M0742	M07.42 Arthropathy in Crohn's disease [regional enteritis] (Upper arm)	61350	61320	Y
M0743	M07.43 Arthropathy in Crohn's disease [regional enteritis] (Forearm)	61360	61320	Y
M0744	M07.44 Arthropathy in Crohn's disease [regional enteritis] (Hand)	61370	61320	Y
M0745	M07.45 Arthropathy in Crohn's disease [regional enteritis] (Pelvic region and thigh)	61380	61320	Y
M0746	M07.46 Arthropathy in Crohn's disease [regional enteritis] (Lower leg)	61390	61320	Y
M0747	M07.47 Arthropathy in Crohn's disease [regional enteritis] (Ankle and foot)	61400	61320	Y
M0748	M07.48 Arthropathy in Crohn's disease [regional enteritis] (Other)	61410	61320	Y
M0749	M07.49 Arthropathy in Crohn's disease [regional enteritis] (Site unspecified)	61420	61320	Y
M075	M07.5 Arthropathy in ulcerative colitis	61430	60870	Y
M0750	M07.50 Arthropathy in ulcerative colitis (Multiple sites)	61440	61430	Y
M0751	M07.51 Arthropathy in ulcerative colitis (Shoulder region)	61450	61430	Y
M0752	M07.52 Arthropathy in ulcerative colitis (Upper arm)	61460	61430	Y
M0753	M07.53 Arthropathy in ulcerative colitis (Forearm)	61470	61430	Y
M0754	M07.54 Arthropathy in ulcerative colitis (Hand)	61480	61430	Y
M0755	M07.55 Arthropathy in ulcerative colitis (Pelvic region and thigh)	61490	61430	Y
M0756	M07.56 Arthropathy in ulcerative colitis (Lower leg)	61500	61430	Y
M0757	M07.57 Arthropathy in ulcerative colitis (Ankle and foot)	61510	61430	Y
M0758	M07.58 Arthropathy in ulcerative colitis (Other)	61520	61430	Y
M0759	M07.59 Arthropathy in ulcerative colitis (Site unspecified)	61530	61430	Y
M076	M07.6 Other enteropathic arthropathies	61540	60870	Y
M0760	M07.60 Other enteropathic arthropathies (Multiple sites)	61550	61540	Y
M0761	M07.61 Other enteropathic arthropathies (Shoulder region)	61560	61540	Y
M0762	M07.62 Other enteropathic arthropathies (Upper arm)	61570	61540	Y
M0763	M07.63 Other enteropathic arthropathies (Forearm)	61580	61540	Y
M0764	M07.64 Other enteropathic arthropathies (Hand)	61590	61540	Y
M0765	M07.65 Other enteropathic arthropathies (Pelvic region and thigh)	61600	61540	Y
M0766	M07.66 Other enteropathic arthropathies (Lower leg)	61610	61540	Y
M0767	M07.67 Other enteropathic arthropathies (Ankle and foot)	61620	61540	Y
M0768	M07.68 Other enteropathic arthropathies (Other)	61630	61540	Y
M0769	M07.69 Other enteropathic arthropathies (Site unspecified)	61640	61540	Y
M08	M08 Juvenile arthritis	61650	1520	Y
M080	M08.0 Juvenile rheumatoid arthritis	61660	61650	Y
M0800	M08.00 Juvenile rheumatoid arthritis (Multiple sites)	61670	61660	Y
M0801	M08.01 Juvenile rheumatoid arthritis (Shoulder region)	61680	61660	Y
M0802	M08.02 Juvenile rheumatoid arthritis (Upper arm)	61690	61660	Y
M0803	M08.03 Juvenile rheumatoid arthritis (Forearm)	61700	61660	Y
M0804	M08.04 Juvenile rheumatoid arthritis (Hand)	61710	61660	Y
M0805	M08.05 Juvenile rheumatoid arthritis (Pelvic region and thigh)	61720	61660	Y
M0806	M08.06 Juvenile rheumatoid arthritis (Lower leg)	61730	61660	Y
M0807	M08.07 Juvenile rheumatoid arthritis (Ankle and foot)	61740	61660	Y
M0808	M08.08 Juvenile rheumatoid arthritis (Other)	61750	61660	Y
M0809	M08.09 Juvenile rheumatoid arthritis (Site unspecified)	61760	61660	Y
M081	M08.1 Juvenile ankylosing spondylitis	61770	61650	Y
M0810	M08.10 Juvenile ankylosing spondylitis (Multiple sites)	61780	61770	Y
M0811	M08.11 Juvenile ankylosing spondylitis (Shoulder region)	61790	61770	Y
M0812	M08.12 Juvenile ankylosing spondylitis (Upper arm)	61800	61770	Y
M0813	M08.13 Juvenile ankylosing spondylitis (Forearm)	61810	61770	Y
M0814	M08.14 Juvenile ankylosing spondylitis (Hand)	61820	61770	Y
M0815	M08.15 Juvenile ankylosing spondylitis (Pelvic region and thigh)	61830	61770	Y
M0816	M08.16 Juvenile ankylosing spondylitis (Lower leg)	61840	61770	Y
M0817	M08.17 Juvenile ankylosing spondylitis (Ankle and foot)	61850	61770	Y
M0818	M08.18 Juvenile ankylosing spondylitis (Other)	61860	61770	Y
M0819	M08.19 Juvenile ankylosing spondylitis (Site unspecified)	61870	61770	Y
M082	M08.2 Juvenile arthritis with systemic onset	61880	61650	Y
M0820	M08.20 Juvenile arthritis with systemic onset (Multiple sites)	61890	61880	Y
M0821	M08.21 Juvenile arthritis with systemic onset (Shoulder region)	61900	61880	Y
M0822	M08.22 Juvenile arthritis with systemic onset (Upper arm)	61910	61880	Y
M0823	M08.23 Juvenile arthritis with systemic onset (Forearm)	61920	61880	Y
M0824	M08.24 Juvenile arthritis with systemic onset (Hand)	61930	61880	Y
M0825	M08.25 Juvenile arthritis with systemic onset (Pelvic region and thigh)	61940	61880	Y
M0826	M08.26 Juvenile arthritis with systemic onset (Lower leg)	61950	61880	Y
M0827	M08.27 Juvenile arthritis with systemic onset (Ankle and foot)	61960	61880	Y
M0828	M08.28 Juvenile arthritis with systemic onset (Other)	61970	61880	Y
M0829	M08.29 Juvenile arthritis with systemic onset (Site unspecified)	61980	61880	Y
M083	M08.3 Juvenile polyarthritis (seronegative)	61990	61650	Y
M0830	M08.30 Juvenile polyarthritis (seronegative) (Multiple sites)	62000	61990	Y
M0831	M08.31 Juvenile polyarthritis (seronegative) (Shoulder region)	62010	61990	Y
M0832	M08.32 Juvenile polyarthritis (seronegative) (Upper arm)	62020	61990	Y
M0833	M08.33 Juvenile polyarthritis (seronegative) (Forearm)	62030	61990	Y
M0834	M08.34 Juvenile polyarthritis (seronegative) (Hand)	62040	61990	Y
M0835	M08.35 Juvenile polyarthritis (seronegative) (Pelvic region and thigh)	62050	61990	Y
M0836	M08.36 Juvenile polyarthritis (seronegative) (Lower leg)	62060	61990	Y
M0837	M08.37 Juvenile polyarthritis (seronegative) (Ankle and foot)	62070	61990	Y
M0838	M08.38 Juvenile polyarthritis (seronegative) (Other)	62080	61990	Y
M0839	M08.39 Juvenile polyarthritis (seronegative) (Site unspecified)	62090	61990	Y
M084	M08.4 Pauciarticular juvenile arthritis	62100	61650	Y
M0840	M08.40 Pauciarticular juvenile arthritis (Multiple sites)	62110	62100	Y
M0841	M08.41 Pauciarticular juvenile arthritis (Shoulder region)	62120	62100	Y
M0842	M08.42 Pauciarticular juvenile arthritis (Upper arm)	62130	62100	Y
M0843	M08.43 Pauciarticular juvenile arthritis (Forearm)	62140	62100	Y
M0844	M08.44 Pauciarticular juvenile arthritis (Hand)	62150	62100	Y
M0845	M08.45 Pauciarticular juvenile arthritis (Pelvic region and thigh)	62160	62100	Y
M0846	M08.46 Pauciarticular juvenile arthritis (Lower leg)	62170	62100	Y
M0847	M08.47 Pauciarticular juvenile arthritis (Ankle and foot)	62180	62100	Y
M0848	M08.48 Pauciarticular juvenile arthritis (Other)	62190	62100	Y
M0849	M08.49 Pauciarticular juvenile arthritis (Site unspecified)	62200	62100	Y
M088	M08.8 Other juvenile arthritis	62210	61650	Y
M0880	M08.80 Other juvenile arthritis (Multiple sites)	62220	62210	Y
M0881	M08.81 Other juvenile arthritis (Shoulder region)	62230	62210	Y
M0882	M08.82 Other juvenile arthritis (Upper arm)	62240	62210	Y
M0883	M08.83 Other juvenile arthritis (Forearm)	62250	62210	Y
M0884	M08.84 Other juvenile arthritis (Hand)	62260	62210	Y
M0885	M08.85 Other juvenile arthritis (Pelvic region and thigh)	62270	62210	Y
M0886	M08.86 Other juvenile arthritis (Lower leg)	62280	62210	Y
M0887	M08.87 Other juvenile arthritis (Ankle and foot)	62290	62210	Y
M0888	M08.88 Other juvenile arthritis (Other)	62300	62210	Y
M0889	M08.89 Other juvenile arthritis (Site unspecified)	62310	62210	Y
M089	M08.9 Juvenile arthritis, unspecified	62320	61650	Y
M0890	M08.90 Juvenile arthritis, unspecified (Multiple sites)	62330	62320	Y
M0891	M08.91 Juvenile arthritis, unspecified (Shoulder region)	62340	62320	Y
M0892	M08.92 Juvenile arthritis, unspecified (Upper arm)	62350	62320	Y
M0893	M08.93 Juvenile arthritis, unspecified (Forearm)	62360	62320	Y
M0894	M08.94 Juvenile arthritis, unspecified (Hand)	62370	62320	Y
M0895	M08.95 Juvenile arthritis, unspecified (Pelvic region and thigh)	62380	62320	Y
M0896	M08.96 Juvenile arthritis, unspecified (Lower leg)	62390	62320	Y
M0897	M08.97 Juvenile arthritis, unspecified (Ankle and foot)	62400	62320	Y
M0898	M08.98 Juvenile arthritis, unspecified (Other)	62410	62320	Y
M0899	M08.99 Juvenile arthritis, unspecified (Site unspecified)	62420	62320	Y
M09	M09 Juvenile arthritis in diseases classified elsewhere	62430	1520	Y
M090	M09.0 Juvenile arthritis in psoriasis	62440	62430	Y
M0900	M09.00 Juvenile arthritis in psoriasis (Multiple sites)	62450	62440	Y
M0901	M09.01 Juvenile arthritis in psoriasis (Shoulder region)	62460	62440	Y
M0902	M09.02 Juvenile arthritis in psoriasis (Upper arm)	62470	62440	Y
M0903	M09.03 Juvenile arthritis in psoriasis (Forearm)	62480	62440	Y
M0904	M09.04 Juvenile arthritis in psoriasis (Hand)	62490	62440	Y
M0905	M09.05 Juvenile arthritis in psoriasis (Pelvic region and thigh)	62500	62440	Y
M0906	M09.06 Juvenile arthritis in psoriasis (Lower leg)	62510	62440	Y
M0907	M09.07 Juvenile arthritis in psoriasis (Ankle and foot)	62520	62440	Y
M0908	M09.08 Juvenile arthritis in psoriasis (Other)	62530	62440	Y
M0909	M09.09 Juvenile arthritis in psoriasis (Site unspecified)	62540	62440	Y
M091	M09.1 Juvenile arthritis in Crohn's disease [regional enteritis]	62550	62430	Y
M0910	M09.10 Juvenile arthritis in Crohn's disease [regional enteritis] (Multiple sites)	62560	62550	Y
M0911	M09.11 Juvenile arthritis in Crohn's disease [regional enteritis] (Shoulder region)	62570	62550	Y
M0912	M09.12 Juvenile arthritis in Crohn's disease [regional enteritis] (Upper arm)	62580	62550	Y
M0913	M09.13 Juvenile arthritis in Crohn's disease [regional enteritis] (Forearm)	62590	62550	Y
M0914	M09.14 Juvenile arthritis in Crohn's disease [regional enteritis] (Hand)	62600	62550	Y
M0915	M09.15 Juvenile arthritis in Crohn's disease [regional enteritis] (Pelvic region and thigh)	62610	62550	Y
M0916	M09.16 Juvenile arthritis in Crohn's disease [regional enteritis] (Lower leg)	62620	62550	Y
M0917	M09.17 Juvenile arthritis in Crohn's disease [regional enteritis] (Ankle and foot)	62630	62550	Y
M0918	M09.18 Juvenile arthritis in Crohn's disease [regional enteritis] (Other)	62640	62550	Y
M0919	M09.19 Juvenile arthritis in Crohn's disease [regional enteritis] (Site unspecified)	62650	62550	Y
M092	M09.2 Juvenile arthritis in ulcerative colitis	62660	62430	Y
M0920	M09.20 Juvenile arthritis in ulcerative colitis (Multiple sites)	62670	62660	Y
M0921	M09.21 Juvenile arthritis in ulcerative colitis (Shoulder region)	62680	62660	Y
M0922	M09.22 Juvenile arthritis in ulcerative colitis (Upper arm)	62690	62660	Y
M0923	M09.23 Juvenile arthritis in ulcerative colitis (Forearm)	62700	62660	Y
M0924	M09.24 Juvenile arthritis in ulcerative colitis (Hand)	62710	62660	Y
M0925	M09.25 Juvenile arthritis in ulcerative colitis (Pelvic region and thigh)	62720	62660	Y
M0926	M09.26 Juvenile arthritis in ulcerative colitis (Lower leg)	62730	62660	Y
M0927	M09.27 Juvenile arthritis in ulcerative colitis (Ankle and foot)	62740	62660	Y
M0928	M09.28 Juvenile arthritis in ulcerative colitis (Other)	62750	62660	Y
M0929	M09.29 Juvenile arthritis in ulcerative colitis (Site unspecified)	62760	62660	Y
M098	M09.8 Juvenile arthritis in other diseases classified elsewhere	62770	62430	Y
M0980	M09.80 Juvenile arthritis in other diseases classified elsewhere (Multiple sites)	62780	62770	Y
M0981	M09.81 Juvenile arthritis in other diseases classified elsewhere (Shoulder region)	62790	62770	Y
M0982	M09.82 Juvenile arthritis in other diseases classified elsewhere (Upper arm)	62800	62770	Y
M0983	M09.83 Juvenile arthritis in other diseases classified elsewhere (Forearm)	62810	62770	Y
M0984	M09.84 Juvenile arthritis in other diseases classified elsewhere (Hand)	62820	62770	Y
M0985	M09.85 Juvenile arthritis in other diseases classified elsewhere (Pelvic region and thigh)	62830	62770	Y
M0986	M09.86 Juvenile arthritis in other diseases classified elsewhere (Lower leg)	62840	62770	Y
M0987	M09.87 Juvenile arthritis in other diseases classified elsewhere (Ankle and foot)	62850	62770	Y
M0988	M09.88 Juvenile arthritis in other diseases classified elsewhere (Other)	62860	62770	Y
M0989	M09.89 Juvenile arthritis in other diseases classified elsewhere (Site unspecified)	62870	62770	Y
M10	M10 Gout	62880	1520	Y
M100	M10.0 Idiopathic gout	62890	62880	Y
M1000	M10.00 Idiopathic gout (Multiple sites)	62900	62890	Y
M1001	M10.01 Idiopathic gout (Shoulder region)	62910	62890	Y
M1002	M10.02 Idiopathic gout (Upper arm)	62920	62890	Y
M1003	M10.03 Idiopathic gout (Forearm)	62930	62890	Y
M1004	M10.04 Idiopathic gout (Hand)	62940	62890	Y
M1005	M10.05 Idiopathic gout (Pelvic region and thigh)	62950	62890	Y
M1006	M10.06 Idiopathic gout (Lower leg)	62960	62890	Y
M1007	M10.07 Idiopathic gout (Ankle and foot)	62970	62890	Y
M1008	M10.08 Idiopathic gout (Other)	62980	62890	Y
M1009	M10.09 Idiopathic gout (Site unspecified)	62990	62890	Y
M101	M10.1 Lead-induced gout	63000	62880	Y
M1010	M10.10 Lead-induced gout (Multiple sites)	63010	63000	Y
M1011	M10.11 Lead-induced gout (Shoulder region)	63020	63000	Y
M1012	M10.12 Lead-induced gout (Upper arm)	63030	63000	Y
M1013	M10.13 Lead-induced gout (Forearm)	63040	63000	Y
M1014	M10.14 Lead-induced gout (Hand)	63050	63000	Y
M1015	M10.15 Lead-induced gout (Pelvic region and thigh)	63060	63000	Y
M1016	M10.16 Lead-induced gout (Lower leg)	63070	63000	Y
M1017	M10.17 Lead-induced gout (Ankle and foot)	63080	63000	Y
M1018	M10.18 Lead-induced gout (Other)	63090	63000	Y
M1019	M10.19 Lead-induced gout (Site unspecified)	63100	63000	Y
M102	M10.2 Drug-induced gout	63110	62880	Y
M1020	M10.20 Drug-induced gout (Multiple sites)	63120	63110	Y
M1021	M10.21 Drug-induced gout (Shoulder region)	63130	63110	Y
M1022	M10.22 Drug-induced gout (Upper arm)	63140	63110	Y
M1023	M10.23 Drug-induced gout (Forearm)	63150	63110	Y
M1024	M10.24 Drug-induced gout (Hand)	63160	63110	Y
M1025	M10.25 Drug-induced gout (Pelvic region and thigh)	63170	63110	Y
M1026	M10.26 Drug-induced gout (Lower leg)	63180	63110	Y
M1027	M10.27 Drug-induced gout (Ankle and foot)	63190	63110	Y
M1028	M10.28 Drug-induced gout (Other)	63200	63110	Y
M1029	M10.29 Drug-induced gout (Site unspecified)	63210	63110	Y
M103	M10.3 Gout due to impairment of renal function	63220	62880	Y
M1030	M10.30 Gout due to impairment of renal function (Multiple sites)	63230	63220	Y
M1031	M10.31 Gout due to impairment of renal function (Shoulder region)	63240	63220	Y
M1032	M10.32 Gout due to impairment of renal function (Upper arm)	63250	63220	Y
M1033	M10.33 Gout due to impairment of renal function (Forearm)	63260	63220	Y
M1034	M10.34 Gout due to impairment of renal function (Hand)	63270	63220	Y
M1035	M10.35 Gout due to impairment of renal function (Pelvic region and thigh)	63280	63220	Y
M1036	M10.36 Gout due to impairment of renal function (Lower leg)	63290	63220	Y
M1037	M10.37 Gout due to impairment of renal function (Ankle and foot)	63300	63220	Y
M1038	M10.38 Gout due to impairment of renal function (Other)	63310	63220	Y
M1039	M10.39 Gout due to impairment of renal function (Site unspecified)	63320	63220	Y
M104	M10.4 Other secondary gout	63330	62880	Y
M1040	M10.40 Other secondary gout (Multiple sites)	63340	63330	Y
M1041	M10.41 Other secondary gout (Shoulder region)	63350	63330	Y
M1042	M10.42 Other secondary gout (Upper arm)	63360	63330	Y
M1043	M10.43 Other secondary gout (Forearm)	63370	63330	Y
M1044	M10.44 Other secondary gout (Hand)	63380	63330	Y
M1045	M10.45 Other secondary gout (Pelvic region and thigh)	63390	63330	Y
M1046	M10.46 Other secondary gout (Lower leg)	63400	63330	Y
M1047	M10.47 Other secondary gout (Ankle and foot)	63410	63330	Y
M1048	M10.48 Other secondary gout (Other)	63420	63330	Y
M1049	M10.49 Other secondary gout (Site unspecified)	63430	63330	Y
M109	M10.9 Gout, unspecified	63440	62880	Y
M1090	M10.90 Gout, unspecified (Multiple sites)	63450	63440	Y
M1091	M10.91 Gout, unspecified (Shoulder region)	63460	63440	Y
M1092	M10.92 Gout, unspecified (Upper arm)	63470	63440	Y
M1093	M10.93 Gout, unspecified (Forearm)	63480	63440	Y
M1094	M10.94 Gout, unspecified (Hand)	63490	63440	Y
M1095	M10.95 Gout, unspecified (Pelvic region and thigh)	63500	63440	Y
M1096	M10.96 Gout, unspecified (Lower leg)	63510	63440	Y
M1097	M10.97 Gout, unspecified (Ankle and foot)	63520	63440	Y
M1098	M10.98 Gout, unspecified (Other)	63530	63440	Y
M1099	M10.99 Gout, unspecified (Site unspecified)	63540	63440	Y
M11	M11 Other crystal arthropathies	63550	1520	Y
M110	M11.0 Hydroxyapatite deposition disease	63560	63550	Y
M1100	M11.00 Hydroxyapatite deposition disease (Multiple sites)	63570	63560	Y
M1101	M11.01 Hydroxyapatite deposition disease (Shoulder region)	63580	63560	Y
M1102	M11.02 Hydroxyapatite deposition disease (Upper arm)	63590	63560	Y
M1103	M11.03 Hydroxyapatite deposition disease (Forearm)	63600	63560	Y
M1104	M11.04 Hydroxyapatite deposition disease (Hand)	63610	63560	Y
M1105	M11.05 Hydroxyapatite deposition disease (Pelvic region and thigh)	63620	63560	Y
M1106	M11.06 Hydroxyapatite deposition disease (Lower leg)	63630	63560	Y
M1107	M11.07 Hydroxyapatite deposition disease (Ankle and foot)	63640	63560	Y
M1108	M11.08 Hydroxyapatite deposition disease (Other)	63650	63560	Y
M1109	M11.09 Hydroxyapatite deposition disease (Site unspecified)	63660	63560	Y
M111	M11.1 Familial chondrocalcinosis	63670	63550	Y
M1110	M11.10 Familial chondrocalcinosis (Multiple sites)	63680	63670	Y
M1111	M11.11 Familial chondrocalcinosis (Shoulder region)	63690	63670	Y
M1112	M11.12 Familial chondrocalcinosis (Upper arm)	63700	63670	Y
M1113	M11.13 Familial chondrocalcinosis (Forearm)	63710	63670	Y
M1114	M11.14 Familial chondrocalcinosis (Hand)	63720	63670	Y
M1115	M11.15 Familial chondrocalcinosis (Pelvic region and thigh)	63730	63670	Y
M1116	M11.16 Familial chondrocalcinosis (Lower leg)	63740	63670	Y
M1117	M11.17 Familial chondrocalcinosis (Ankle and foot)	63750	63670	Y
M1118	M11.18 Familial chondrocalcinosis (Other)	63760	63670	Y
M1119	M11.19 Familial chondrocalcinosis (Site unspecified)	63770	63670	Y
M112	M11.2 Other chondrocalcinosis	63780	63550	Y
M1120	M11.20 Other chondrocalcinosis (Multiple sites)	63790	63780	Y
M1121	M11.21 Other chondrocalcinosis (Shoulder region)	63800	63780	Y
M1122	M11.22 Other chondrocalcinosis (Upper arm)	63810	63780	Y
M1123	M11.23 Other chondrocalcinosis (Forearm)	63820	63780	Y
M1124	M11.24 Other chondrocalcinosis (Hand)	63830	63780	Y
M1125	M11.25 Other chondrocalcinosis (Pelvic region and thigh)	63840	63780	Y
M1126	M11.26 Other chondrocalcinosis (Lower leg)	63850	63780	Y
M1127	M11.27 Other chondrocalcinosis (Ankle and foot)	63860	63780	Y
M1128	M11.28 Other chondrocalcinosis (Other)	63870	63780	Y
M1129	M11.29 Other chondrocalcinosis (Site unspecified)	63880	63780	Y
M118	M11.8 Other specified crystal arthropathies	63890	63550	Y
M1180	M11.80 Other specified crystal arthropathies (Multiple sites)	63900	63890	Y
M1181	M11.81 Other specified crystal arthropathies (Shoulder region)	63910	63890	Y
M1182	M11.82 Other specified crystal arthropathies (Upper arm)	63920	63890	Y
M1183	M11.83 Other specified crystal arthropathies (Forearm)	63930	63890	Y
M1184	M11.84 Other specified crystal arthropathies (Hand)	63940	63890	Y
M1185	M11.85 Other specified crystal arthropathies (Pelvic region and thigh)	63950	63890	Y
M1186	M11.86 Other specified crystal arthropathies (Lower leg)	63960	63890	Y
M1187	M11.87 Other specified crystal arthropathies (Ankle and foot)	63970	63890	Y
M1188	M11.88 Other specified crystal arthropathies (Other)	63980	63890	Y
M1189	M11.89 Other specified crystal arthropathies (Site unspecified)	63990	63890	Y
M119	M11.9 Crystal arthropathy, unspecified	64000	63550	Y
M1190	M11.90 Crystal arthropathy, unspecified (Multiple sites)	64010	64000	Y
M1191	M11.91 Crystal arthropathy, unspecified (Shoulder region)	64020	64000	Y
M1192	M11.92 Crystal arthropathy, unspecified (Upper arm)	64030	64000	Y
M1193	M11.93 Crystal arthropathy, unspecified (Forearm)	64040	64000	Y
M1194	M11.94 Crystal arthropathy, unspecified (Hand)	64050	64000	Y
M1195	M11.95 Crystal arthropathy, unspecified (Pelvic region and thigh)	64060	64000	Y
M1196	M11.96 Crystal arthropathy, unspecified (Lower leg)	64070	64000	Y
M1197	M11.97 Crystal arthropathy, unspecified (Ankle and foot)	64080	64000	Y
M1198	M11.98 Crystal arthropathy, unspecified (Other)	64090	64000	Y
M1199	M11.99 Crystal arthropathy, unspecified (Site unspecified)	64100	64000	Y
M12	M12 Other specific arthropathies	64110	1520	Y
M120	M12.0 Chronic postrheumatic arthropathy [Jaccoud]	64120	64110	Y
M1200	M12.00 Chronic postrheumatic arthropathy [Jaccoud] (Multiple sites)	64130	64120	Y
M1201	M12.01 Chronic postrheumatic arthropathy [Jaccoud] (Shoulder region)	64140	64120	Y
M1202	M12.02 Chronic postrheumatic arthropathy [Jaccoud] (Upper arm)	64150	64120	Y
M1203	M12.03 Chronic postrheumatic arthropathy [Jaccoud] (Forearm)	64160	64120	Y
M1204	M12.04 Chronic postrheumatic arthropathy [Jaccoud] (Hand)	64170	64120	Y
M1205	M12.05 Chronic postrheumatic arthropathy [Jaccoud] (Pelvic region and thigh)	64180	64120	Y
M1206	M12.06 Chronic postrheumatic arthropathy [Jaccoud] (Lower leg)	64190	64120	Y
M1207	M12.07 Chronic postrheumatic arthropathy [Jaccoud] (Ankle and foot)	64200	64120	Y
M1208	M12.08 Chronic postrheumatic arthropathy [Jaccoud] (Other)	64210	64120	Y
M1209	M12.09 Chronic postrheumatic arthropathy [Jaccoud] (Site unspecified)	64220	64120	Y
M121	M12.1 Kaschin-Beck disease	64230	64110	Y
M1210	M12.10 Kaschin-Beck disease (Multiple sites)	64240	64230	Y
M1211	M12.11 Kaschin-Beck disease (Shoulder region)	64250	64230	Y
M1212	M12.12 Kaschin-Beck disease (Upper arm)	64260	64230	Y
M1213	M12.13 Kaschin-Beck disease (Forearm)	64270	64230	Y
M1214	M12.14 Kaschin-Beck disease (Hand)	64280	64230	Y
M1215	M12.15 Kaschin-Beck disease (Pelvic region and thigh)	64290	64230	Y
M1216	M12.16 Kaschin-Beck disease (Lower leg)	64300	64230	Y
M1217	M12.17 Kaschin-Beck disease (Ankle and foot)	64310	64230	Y
M1218	M12.18 Kaschin-Beck disease (Other)	64320	64230	Y
M1219	M12.19 Kaschin-Beck disease (Site unspecified)	64330	64230	Y
M122	M12.2 Villonodular synovitis (pigmented)	64340	64110	Y
M1220	M12.20 Villonodular synovitis (pigmented) (Multiple sites)	64350	64340	Y
M1221	M12.21 Villonodular synovitis (pigmented) (Shoulder region)	64360	64340	Y
M1222	M12.22 Villonodular synovitis (pigmented) (Upper arm)	64370	64340	Y
M1223	M12.23 Villonodular synovitis (pigmented) (Forearm)	64380	64340	Y
M1224	M12.24 Villonodular synovitis (pigmented) (Hand)	64390	64340	Y
M1225	M12.25 Villonodular synovitis (pigmented) (Pelvic region and thigh)	64400	64340	Y
M1226	M12.26 Villonodular synovitis (pigmented) (Lower leg)	64410	64340	Y
M1227	M12.27 Villonodular synovitis (pigmented) (Ankle and foot)	64420	64340	Y
M1228	M12.28 Villonodular synovitis (pigmented) (Other)	64430	64340	Y
M1229	M12.29 Villonodular synovitis (pigmented) (Site unspecified)	64440	64340	Y
M123	M12.3 Palindromic rheumatism	64450	64110	Y
M1230	M12.30 Palindromic rheumatism (Multiple sites)	64460	64450	Y
M1231	M12.31 Palindromic rheumatism (Shoulder region)	64470	64450	Y
M1232	M12.32 Palindromic rheumatism (Upper arm)	64480	64450	Y
M1233	M12.33 Palindromic rheumatism (Forearm)	64490	64450	Y
M1234	M12.34 Palindromic rheumatism (Hand)	64500	64450	Y
M1235	M12.35 Palindromic rheumatism (Pelvic region and thigh)	64510	64450	Y
M1236	M12.36 Palindromic rheumatism (Lower leg)	64520	64450	Y
M1237	M12.37 Palindromic rheumatism (Ankle and foot)	64530	64450	Y
M1238	M12.38 Palindromic rheumatism (Other)	64540	64450	Y
M1239	M12.39 Palindromic rheumatism (Site unspecified)	64550	64450	Y
M124	M12.4 Intermittent hydrarthrosis	64560	64110	Y
M1240	M12.40 Intermittent hydrarthrosis (Multiple sites)	64570	64560	Y
M1241	M12.41 Intermittent hydrarthrosis (Shoulder region)	64580	64560	Y
M1242	M12.42 Intermittent hydrarthrosis (Upper arm)	64590	64560	Y
M1243	M12.43 Intermittent hydrarthrosis (Forearm)	64600	64560	Y
M1244	M12.44 Intermittent hydrarthrosis (Hand)	64610	64560	Y
M1245	M12.45 Intermittent hydrarthrosis (Pelvic region and thigh)	64620	64560	Y
M1246	M12.46 Intermittent hydrarthrosis (Lower leg)	64630	64560	Y
M1247	M12.47 Intermittent hydrarthrosis (Ankle and foot)	64640	64560	Y
M1248	M12.48 Intermittent hydrarthrosis (Other)	64650	64560	Y
M1249	M12.49 Intermittent hydrarthrosis (Site unspecified)	64660	64560	Y
M125	M12.5 Traumatic arthropathy	64670	64110	Y
M1250	M12.50 Traumatic arthropathy (Multiple sites)	64680	64670	Y
M1251	M12.51 Traumatic arthropathy (Shoulder region)	64690	64670	Y
M1252	M12.52 Traumatic arthropathy (Upper arm)	64700	64670	Y
M1253	M12.53 Traumatic arthropathy (Forearm)	64710	64670	Y
M1254	M12.54 Traumatic arthropathy (Hand)	64720	64670	Y
M1255	M12.55 Traumatic arthropathy (Pelvic region and thigh)	64730	64670	Y
M1256	M12.56 Traumatic arthropathy (Lower leg)	64740	64670	Y
M1257	M12.57 Traumatic arthropathy (Ankle and foot)	64750	64670	Y
M1258	M12.58 Traumatic arthropathy (Other)	64760	64670	Y
M1259	M12.59 Traumatic arthropathy (Site unspecified)	64770	64670	Y
M128	M12.8 Other specific arthropathies, not elsewhere classified	64780	64110	Y
M1280	M12.80 Other specific arthropathies, not elsewhere classified (Multiple sites)	64790	64780	Y
M1281	M12.81 Other specific arthropathies, not elsewhere classified (Shoulder region)	64800	64780	Y
M1282	M12.82 Other specific arthropathies, not elsewhere classified (Upper arm)	64810	64780	Y
M1283	M12.83 Other specific arthropathies, not elsewhere classified (Forearm)	64820	64780	Y
M1284	M12.84 Other specific arthropathies, not elsewhere classified (Hand)	64830	64780	Y
M1285	M12.85 Other specific arthropathies, not elsewhere classified (Pelvic region and thigh)	64840	64780	Y
M1286	M12.86 Other specific arthropathies, not elsewhere classified (Lower leg)	64850	64780	Y
M1287	M12.87 Other specific arthropathies, not elsewhere classified (Ankle and foot)	64860	64780	Y
M1288	M12.88 Other specific arthropathies, not elsewhere classified (Other)	64870	64780	Y
M1289	M12.89 Other specific arthropathies, not elsewhere classified (Site unspecified)	64880	64780	Y
M13	M13 Other arthritis	64890	1520	Y
M130	M13.0 Polyarthritis, unspecified	64900	64890	Y
M1300	M13.00 Polyarthritis, unspecified (Multiple sites)	64910	64900	Y
M1301	M13.01 Polyarthritis, unspecified (Shoulder region)	64920	64900	Y
M1302	M13.02 Polyarthritis, unspecified (Upper arm)	64930	64900	Y
M1303	M13.03 Polyarthritis, unspecified (Forearm)	64940	64900	Y
M1304	M13.04 Polyarthritis, unspecified (Hand)	64950	64900	Y
M1305	M13.05 Polyarthritis, unspecified (Pelvic region and thigh)	64960	64900	Y
M1306	M13.06 Polyarthritis, unspecified (Lower leg)	64970	64900	Y
M1307	M13.07 Polyarthritis, unspecified (Ankle and foot)	64980	64900	Y
M1308	M13.08 Polyarthritis, unspecified (Other)	64990	64900	Y
M1309	M13.09 Polyarthritis, unspecified (Site unspecified)	65000	64900	Y
M131	M13.1 Monoarthritis, not elsewhere classified	65010	64890	Y
M1310	M13.10 Monoarthritis, not elsewhere classified (Multiple sites)	65020	65010	Y
M1311	M13.11 Monoarthritis, not elsewhere classified (Shoulder region)	65030	65010	Y
M1312	M13.12 Monoarthritis, not elsewhere classified (Upper arm)	65040	65010	Y
M1313	M13.13 Monoarthritis, not elsewhere classified (Forearm)	65050	65010	Y
M1314	M13.14 Monoarthritis, not elsewhere classified (Hand)	65060	65010	Y
M1315	M13.15 Monoarthritis, not elsewhere classified (Pelvic region and thigh)	65070	65010	Y
M1316	M13.16 Monoarthritis, not elsewhere classified (Lower leg)	65080	65010	Y
M1317	M13.17 Monoarthritis, not elsewhere classified (Ankle and foot)	65090	65010	Y
M1318	M13.18 Monoarthritis, not elsewhere classified (Other)	65100	65010	Y
M1319	M13.19 Monoarthritis, not elsewhere classified (Site unspecified)	65110	65010	Y
M138	M13.8 Other specified arthritis	65120	64890	Y
M1380	M13.80 Other specified arthritis (Multiple sites)	65130	65120	Y
M1381	M13.81 Other specified arthritis (Shoulder region)	65140	65120	Y
M1382	M13.82 Other specified arthritis (Upper arm)	65150	65120	Y
M1383	M13.83 Other specified arthritis (Forearm)	65160	65120	Y
M1384	M13.84 Other specified arthritis (Hand)	65170	65120	Y
M1385	M13.85 Other specified arthritis (Pelvic region and thigh)	65180	65120	Y
M1386	M13.86 Other specified arthritis (Lower leg)	65190	65120	Y
M1387	M13.87 Other specified arthritis (Ankle and foot)	65200	65120	Y
M1388	M13.88 Other specified arthritis (Other)	65210	65120	Y
M1389	M13.89 Other specified arthritis (Site unspecified)	65220	65120	Y
M139	M13.9 Arthritis, unspecified	65230	64890	Y
M1390	M13.90 Arthritis, unspecified (Multiple sites)	65240	65230	Y
M1391	M13.91 Arthritis, unspecified (Shoulder region)	65250	65230	Y
M1392	M13.92 Arthritis, unspecified (Upper arm)	65260	65230	Y
M1393	M13.93 Arthritis, unspecified (Forearm)	65270	65230	Y
M1394	M13.94 Arthritis, unspecified (Hand)	65280	65230	Y
M1395	M13.95 Arthritis, unspecified (Pelvic region and thigh)	65290	65230	Y
M1396	M13.96 Arthritis, unspecified (Lower leg)	65300	65230	Y
M1397	M13.97 Arthritis, unspecified (Ankle and foot)	65310	65230	Y
M1398	M13.98 Arthritis, unspecified (Other)	65320	65230	Y
M1399	M13.99 Arthritis, unspecified (Site unspecified)	65330	65230	Y
M14	M14 Arthropathies in other diseases classified elsewhere	65340	1520	Y
M140	M14.0 Gouty arthropathy due to enzyme defects and other inherited disorders	65350	65340	Y
M141	M14.1 Crystal arthropathy in other metabolic disorders	65360	65340	Y
M142	M14.2 Diabetic arthropathy	65370	65340	Y
M143	M14.3 Lipoid dermatoarthritis	65380	65340	Y
M144	M14.4 Arthropathy in amyloidosis	65390	65340	Y
M145	M14.5 Arthropathies in other endocrine, nutritional and metabolic disorders	65400	65340	Y
M146	M14.6 Neuropathic arthropathy	65410	65340	Y
M148	M14.8 Arthropathies in other specified diseases classified elsewhere	65420	65340	Y
M15	M15 Polyarthrosis	65430	1530	Y
M150	M15.0 Primary generalised (osteo)arthrosis	65440	65430	Y
M1500	M15.00 Primary generalized (osteo)arthrosis, Multiple sites	65450	65440	Y
M151	M15.1 Heberden's nodes (with arthropathy)	65460	65430	Y
M152	M15.2 Bouchard's nodes (with arthropathy)	65470	65430	Y
M153	M15.3 Secondary multiple arthrosis	65480	65430	Y
M154	M15.4 Erosive (osteo)arthrosis	65490	65430	Y
M158	M15.8 Other polyarthrosis	65500	65430	Y
M159	M15.9 Polyarthrosis, unspecified	65510	65430	Y
M1599	M15.99 Polyosteoarthritis, unspecified	65520	65510	Y
M16	M16 Coxarthrosis [arthrosis of hip]	65530	1530	Y
M160	M16.0 Primary coxarthrosis, bilateral	65540	65530	Y
M161	M16.1 Other primary coxarthrosis	65550	65530	Y
M162	M16.2 Coxarthrosis resulting from dysplasia, bilateral	65560	65530	Y
M163	M16.3 Other dysplastic coxarthrosis	65570	65530	Y
M164	M16.4 Posttraumatic coxarthrosis, bilateral	65580	65530	Y
M165	M16.5 Other posttraumatic coxarthrosis	65590	65530	Y
M166	M16.6 Other secondary coxarthrosis, bilateral	65600	65530	Y
M167	M16.7 Other secondary coxarthrosis	65610	65530	Y
M169	M16.9 Coxarthrosis, unspecified	65620	65530	Y
M17	M17 Gonarthrosis [arthrosis of knee]	65630	1530	Y
M170	M17.0 Primary gonarthrosis, bilateral	65640	65630	Y
M171	M17.1 Other primary gonarthrosis	65650	65630	Y
M172	M17.2 Posttraumatic gonarthrosis, bilateral	65660	65630	Y
M173	M17.3 Other posttraumatic gonarthrosis	65670	65630	Y
M174	M17.4 Other secondary gonarthrosis, bilateral	65680	65630	Y
M175	M17.5 Other secondary gonarthrosis	65690	65630	Y
M179	M17.9 Gonarthrosis, unspecified	65700	65630	Y
M18	M18 Arthrosis of first carpometacarpal joint	65710	1530	Y
M180	M18.0 Primary arthrosis of first carpometacarpal joints, bilateral	65720	65710	Y
M181	M18.1 Other primary arthrosis of first carpometacarpal joint	65730	65710	Y
M182	M18.2 Posttraumatic arthrosis of first carpometacarpal joints, bilateral	65740	65710	Y
M183	M18.3 Other posttraumatic arthrosis of first carpometacarpal joint	65750	65710	Y
M184	M18.4 Other secondary arthrosis of first carpometacarpal joints, bilateral	65760	65710	Y
M185	M18.5 Other secondary arthrosis of first carpometacarpal joint	65770	65710	Y
M189	M18.9 Arthrosis of first carpometacarpal joint, unspecified	65780	65710	Y
M19	M19 Other arthrosis	65790	1530	Y
M190	M19.0 Primary arthrosis of other joints	65800	65790	Y
M1900	M19.00 Primary arthrosis of other joints (Multiple sites)	65810	65800	Y
M1901	M19.01 Primary arthrosis of other joints (Shoulder region)	65820	65800	Y
M1902	M19.02 Primary arthrosis of other joints (Upper arm)	65830	65800	Y
M1903	M19.03 Primary arthrosis of other joints (Forearm)	65840	65800	Y
M1904	M19.04 Primary arthrosis of other joints (Hand)	65850	65800	Y
M1905	M19.05 Primary arthrosis of other joints (Pelvic region and thigh)	65860	65800	Y
M1906	M19.06 Primary arthrosis of other joints-Lower leg	65870	65800	Y
M1907	M19.07 Primary arthrosis of other joints (Ankle and foot)	65880	65800	Y
M1908	M19.08 Primary arthrosis of other joints (Other)	65890	65800	Y
M1909	M19.09 Primary arthrosis of other joints (Site unspecified)	65900	65800	Y
M191	M19.1 Posttraumatic arthrosis of other joints	65910	65790	Y
M1910	M19.10 Post-traumatic arthrosis of other joints (Multiple sites)	65920	65910	Y
M1911	M19.11 Post-traumatic arthrosis of other joints (Shoulder region)	65930	65910	Y
M1912	M19.12 Post-traumatic arthrosis of other joints (Upper arm)	65940	65910	Y
M1913	M19.13 Post-traumatic arthrosis of other joints (Forearm)	65950	65910	Y
M1914	M19.14 Post-traumatic arthrosis of other joints (Hand)	65960	65910	Y
M1915	M19.15 Post-traumatic arthrosis of other joints (Pelvic region and thigh)	65970	65910	Y
M1916	M19.16 Post-traumatic arthrosis of other joints-Lower leg	65980	65910	Y
M1917	M19.17 Post-traumatic arthrosis of other joints (Ankle and foot)	65990	65910	Y
M1918	M19.18 Post-traumatic arthrosis of other joints (Other)	66000	65910	Y
M1919	M19.19 Post-traumatic arthrosis of other joints (Site unspecified)	66010	65910	Y
M192	M19.2 Other secondary arthrosis	66020	65790	Y
M1920	M19.20 Other secondary arthrosis (Multiple sites)	66030	66020	Y
M1921	M19.21 Other secondary arthrosis (Shoulder region)	66040	66020	Y
M1922	M19.22 Other secondary arthrosis (Upper arm)	66050	66020	Y
M1923	M19.23 Other secondary arthrosis (Forearm)	66060	66020	Y
M1924	M19.24 Other secondary arthrosis (Hand)	66070	66020	Y
M1925	M19.25 Other secondary arthrosis (Pelvic region and thigh)	66080	66020	Y
M1926	M19.26 Other secondary arthrosis of other joints-Lower leg	66090	66020	Y
M1927	M19.27 Other secondary arthrosis (Ankle and foot)	66100	66020	Y
M1928	M19.28 Other secondary arthrosis (Other)	66110	66020	Y
M1929	M19.29 Other secondary arthrosis (Site unspecified)	66120	66020	Y
M198	M19.8 Other specified arthrosis	66130	65790	Y
M1980	M19.80 Other specified arthrosis (Multiple sites)	66140	66130	Y
M1981	M19.81 Other specified arthrosis (Shoulder region)	66150	66130	Y
M1982	M19.82 Other specified arthrosis (Upper arm)	66160	66130	Y
M1983	M19.83 Other specified arthrosis (Forearm)	66170	66130	Y
M1984	M19.84 Other specified arthrosis (Hand)	66180	66130	Y
M1985	M19.85 Other specified arthrosis (Pelvic region and thigh)	66190	66130	Y
M1986	M19.86 Other specified arthrosis (Lower leg)	66200	66130	Y
M1987	M19.87 Other specified arthrosis (Ankle and foot)	66210	66130	Y
M1988	M19.88 Other specified arthrosis (Other)	66220	66130	Y
M1989	M19.89 Other specified arthrosis (Site unspecified)	66230	66130	Y
M199	M19.9 Arthrosis, unspecified	66240	65790	Y
M1990	M19.90 Arthrosis, unspecified (Multiple sites)	66250	66240	Y
M1991	M19.91 Arthrosis, unspecified (Shoulder region)	66260	66240	Y
M1992	M19.92 Arthrosis, unspecified (Upper arm)	66270	66240	Y
M1993	M19.93 Arthrosis, unspecified (Forearm)	66280	66240	Y
M1994	M19.94 Arthrosis, unspecified (Hand)	66290	66240	Y
M1995	M19.95 Arthrosis, unspecified (Pelvic region and thigh)	66300	66240	Y
M1996	M19.96 Arthrosis, unspecified-Lower leg	66310	66240	Y
M1997	M19.97 Arthrosis, unspecified (Ankle and foot)	66320	66240	Y
M1998	M19.98 Arthrosis, unspecified (Other)	66330	66240	Y
M1999	M19.99 Arthrosis, unspecified (Site unspecified)	66340	66240	Y
M20	M20 Acquired deformities of fingers and toes	66350	1540	Y
M200	M20.0 Deformity of finger(s)	66360	66350	Y
M201	M20.1 Hallux valgus (acquired)	66370	66350	Y
M202	M20.2 Hallux rigidus	66380	66350	Y
M203	M20.3 Other deformity of hallux (acquired)	66390	66350	Y
M204	M20.4 Other hammer toe(s) (acquired)	66400	66350	Y
M205	M20.5 Other deformities of toe(s) (acquired)	66410	66350	Y
M206	M20.6 Acquired deformity of toe(s), unspecified	66420	66350	Y
M21	M21 Other acquired deformities of limbs	66430	1540	Y
M210	M21.0 Valgus deformity, not elsewhere classified	66440	66430	Y
M2100	M21.00 Valgus deformity, not elsewhere classified (Multiple sites)	66450	66440	Y
M2101	M21.01 Valgus deformity, not elsewhere classified (Shoulder region)	66460	66440	Y
M2102	M21.02 Valgus deformity, not elsewhere classified (Upper arm)	66470	66440	Y
M2103	M21.03 Valgus deformity, not elsewhere classified (Forearm)	66480	66440	Y
M2104	M21.04 Valgus deformity, not elsewhere classified (Hand)	66490	66440	Y
M2105	M21.05 Valgus deformity, not elsewhere classified (Pelvic region and thigh)	66500	66440	Y
M2106	M21.06 Valgus deformity, not elsewhere classified (Lower leg)	66510	66440	Y
M2107	M21.07 Valgus deformity, not elsewhere classified (Ankle and foot)	66520	66440	Y
M2108	M21.08 Valgus deformity, not elsewhere classified (Other)	66530	66440	Y
M2109	M21.09 Valgus deformity, not elsewhere classified (Site unspecified)	66540	66440	Y
M211	M21.1 Varus deformity, not elsewhere classified	66550	66430	Y
M2110	M21.10 Varus deformity, not elsewhere classified (Multiple sites)	66560	66550	Y
M2111	M21.11 Varus deformity, not elsewhere classified (Shoulder region)	66570	66550	Y
M2112	M21.12 Varus deformity, not elsewhere classified (Upper arm)	66580	66550	Y
M2113	M21.13 Varus deformity, not elsewhere classified (Forearm)	66590	66550	Y
M2114	M21.14 Varus deformity, not elsewhere classified (Hand)	66600	66550	Y
M2115	M21.15 Varus deformity, not elsewhere classified (Pelvic region and thigh)	66610	66550	Y
M2116	M21.16 Varus deformity, not elsewhere classified (Lower leg)	66620	66550	Y
M2117	M21.17 Varus deformity, not elsewhere classified (Ankle and foot)	66630	66550	Y
M2118	M21.18 Varus deformity, not elsewhere classified (Other)	66640	66550	Y
M2119	M21.19 Varus deformity, not elsewhere classified (Site unspecified)	66650	66550	Y
M212	M21.2 Flexion deformity	66660	66430	Y
M2120	M21.20 Flexion deformity (Multiple sites)	66670	66660	Y
M2121	M21.21 Flexion deformity (Shoulder region)	66680	66660	Y
M2122	M21.22 Flexion deformity (Upper arm)	66690	66660	Y
M2123	M21.23 Flexion deformity (Forearm)	66700	66660	Y
M2124	M21.24 Flexion deformity (Hand)	66710	66660	Y
M2125	M21.25 Flexion deformity (Pelvic region and thigh)	66720	66660	Y
M2126	M21.26 Flexion deformity (Lower leg)	66730	66660	Y
M2127	M21.27 Flexion deformity (Ankle and foot)	66740	66660	Y
M2128	M21.28 Flexion deformity (Other)	66750	66660	Y
M2129	M21.29 Flexion deformity (Site unspecified)	66760	66660	Y
M213	M21.3 Wrist or foot drop (acquired)	66770	66430	Y
M2130	M21.30 Wrist or foot drop (acquired) (Multiple sites)	66780	66770	Y
M2131	M21.31 Wrist or foot drop (acquired)-Shldr region	66790	66770	Y
M2132	M21.32 Wrist or foot drop (acquired)-Upper arm	66800	66770	Y
M2133	M21.33 Wrist or foot drop (acquired) (Forearm)	66810	66770	Y
M2134	M21.34 Wrist or foot drop (acquired) (Hand)	66820	66770	Y
M2135	M21.35 Wrist or foot drop (acquired)-Pelvic/thigh	66830	66770	Y
M2136	M21.36 Wrist or foot drop (acquired)-Lower leg	66840	66770	Y
M2137	M21.37 Wrist or foot drop (acquired) (Ankle and foot)	66850	66770	Y
M2138	M21.38 Wrist or foot drop (acquired)-Other	66860	66770	Y
M2139	M21.39 Wrist or foot drop (acquired)-Site unspec	66870	66770	Y
M214	M21.4 Flat foot [pes planus] (acquired)	66880	66430	Y
M2140	M21.40 Flat foot [pes planus] (acquired)-Mult sites	66890	66880	Y
M2141	M21.41 Flat foot [pes planus] (acquired)-Shldr region	66900	66880	Y
M2142	M21.42 Flat foot [pes planus] (acquired)-Upper arm	66910	66880	Y
M2143	M21.43 Flat foot [pes planus] (acquired)-Forearm	66920	66880	Y
M2144	M21.44 Flat foot [pes planus] (acquired)-Hand	66930	66880	Y
M2145	M21.45 Flat foot [pes planus] (acquired)-Pelvic/thigh	66940	66880	Y
M2146	M21.46 Flat foot [pes planus] (acquired)-Lower leg	66950	66880	Y
M2147	M21.47 Flat foot [pes planus] (acquired)-Ankle/foot	66960	66880	Y
M2148	M21.48 Flat foot [pes planus] (acquired)-Other	66970	66880	Y
M2149	M21.49 Flat foot [pes planus] (acquired)-Site unspec	66980	66880	Y
M215	M21.5 Acquired clawhand, clubhand, clawfoot and clubfoot	66990	66430	Y
M2150	M21.50 Acquired clawhand, clubhand, clawfoot and clubfoot (Multiple sites)	67000	66990	Y
M2151	M21.51 Acquired clawhand, clubhand, clawfoot and clubfoot-Shldr re	67010	66990	Y
M2152	M21.52 Acquired clawhand, clubhand, clawfoot and clubfoot-Upper ar	67020	66990	Y
M2153	M21.53 Acquired clawhand, clubhand, clawfoot and clubfoot-Forearm	67030	66990	Y
M2154	M21.54 Acquired clawhand, clubhand, clawfoot and clubfoot (Hand)	67040	66990	Y
M2155	M21.55 Acquired clawhand, clubhand, clawfoot and clubfoot-Pelvic/t	67050	66990	Y
M2156	M21.56 Acquired clawhand, clubhand, clawfoot and clubfoot-Lower le	67060	66990	Y
M2157	M21.57 Acquired clawhand, clubhand, clawfoot and clubfoot (Ankle and foot)	67070	66990	Y
M2158	M21.58 Acquired clawhand, clubhand, clawfoot and clubfoot-Other	67080	66990	Y
M2159	M21.59 Acquired clawhand, clubhand, clawfoot and clubfoot-Site uns	67090	66990	Y
M216	M21.6 Other acquired deformities of ankle and foot	67100	66430	Y
M2160	M21.60 Other acquired deformities of ankle and foot-Mult sites	67110	67100	Y
M2161	M21.61 Other acquired deformities of ankle and foot-Shldr region	67120	67100	Y
M2162	M21.62 Other acquired deformities of ankle and foot-Upper arm	67130	67100	Y
M2163	M21.63 Other acquired deformities of ankle and foot-Forearm	67140	67100	Y
M2164	M21.64 Other acquired deformities of ankle and foot-Hand	67150	67100	Y
M2165	M21.65 Other acquired deformities of ankle and foot-Pelvic/thigh	67160	67100	Y
M2166	M21.66 Other acquired deformities of ankle and foot-Lower leg	67170	67100	Y
M2167	M21.67 Other acquired deformities of ankle and foot-Ankle/foot	67180	67100	Y
M2168	M21.68 Other acquired deformities of ankle and foot-Other	67190	67100	Y
M2169	M21.69 Other acquired deformities of ankle and foot-Site unspec	67200	67100	Y
M217	M21.7 Unequal limb length (acquired)	67210	66430	Y
M2170	M21.70 Unequal limb length (acquired) (Multiple sites)	67220	67210	Y
M2171	M21.71 Unequal limb length (acquired)-Shldr region	67230	67210	Y
M2172	M21.72 Unequal limb length (acquired) (Upper arm)	67240	67210	Y
M2173	M21.73 Unequal limb length (acquired) (Forearm)	67250	67210	Y
M2174	M21.74 Unequal limb length (acquired) (Hand)	67260	67210	Y
M2175	M21.75 Unequal limb length (acquired) (Pelvic region and thigh)	67270	67210	Y
M2176	M21.76 Unequal limb length (acquired) (Lower leg)	67280	67210	Y
M2177	M21.77 Unequal limb length (acquired) (Ankle and foot)	67290	67210	Y
M2178	M21.78 Unequal limb length (acquired)-Other	67300	67210	Y
M2179	M21.79 Unequal limb length (acquired) (Site unspecified)	67310	67210	Y
M218	M21.8 Other specified acquired deformities of limbs	67320	66430	Y
M2180	M21.80 Other specified acquired deformities of limbs (Multiple sites)	67330	67320	Y
M2181	M21.81 Other specified acquired deformities of limbs (Shoulder region)	67340	67320	Y
M2182	M21.82 Other specified acquired deformities of limbs (Upper arm)	67350	67320	Y
M2183	M21.83 Other specified acquired deformities of limbs (Forearm)	67360	67320	Y
M2184	M21.84 Other specified acquired deformities of limbs (Hand)	67370	67320	Y
M2185	M21.85 Other specified acquired deformities of limbs (Pelvic region and thigh)	67380	67320	Y
M2186	M21.86 Other specified acquired deformities of limbs (Lower leg)	67390	67320	Y
M2187	M21.87 Other specified acquired deformities of limbs (Ankle and foot)	67400	67320	Y
M2188	M21.88 Other specified acquired deformities of limbs-Other	67410	67320	Y
M2189	M21.89 Other specified acquired deformities of limbs (Site unspecified)	67420	67320	Y
M219	M21.9 Acquired deformity of limb, unspecified	67430	66430	Y
M2190	M21.90 Acquired deformity of limb, unspecified (Multiple sites)	67440	67430	Y
M2191	M21.91 Acquired deformity of limb, unspecified (Shoulder region)	67450	67430	Y
M2192	M21.92 Acquired deformity of limb, unspecified (Upper arm)	67460	67430	Y
M2193	M21.93 Acquired deformity of limb, unspecified (Forearm)	67470	67430	Y
M2194	M21.94 Acquired deformity of limb, unspecified (Hand)	67480	67430	Y
M2195	M21.95 Acquired deformity of limb, unspecified (Pelvic region and thigh)	67490	67430	Y
M2196	M21.96 Acquired deformity of limb, unspecified (Lower leg)	67500	67430	Y
M2197	M21.97 Acquired deformity of limb, unspecified (Ankle and foot)	67510	67430	Y
M2198	M21.98 Acquired deformity of limb, unspecified-Other	67520	67430	Y
M2199	M21.99 Acquired deformity of limb, unspecified (Site unspecified)	67530	67430	Y
M22	M22 Disorders of patella	67540	1540	Y
M220	M22.0 Recurrent dislocation of patella	67550	67540	Y
M221	M22.1 Recurrent subluxation of patella	67560	67540	Y
M2210	M22.10 Recurrent subluxation of patella, unspecified knee	67570	67560	Y
M222	M22.2 Patellofemoral disorders	67580	67540	Y
M223	M22.3 Other derangements of patella	67590	67540	Y
M224	M22.4 Chondromalacia patellae	67600	67540	Y
M228	M22.8 Other disorders of patella	67610	67540	Y
M229	M22.9 Disorder of patella, unspecified	67620	67540	Y
M23	M23 Internal derangement of knee	67630	1540	Y
M230	M23.0 Cystic meniscus	67640	67630	Y
M2300	M23.00 Cystic meniscus (Multiple sites)	67650	67640	Y
M2301	M23.01 Cystic meniscus (Anterior cruciate ligament or Anterior horn of medial meniscus)	67660	67640	Y
M2302	M23.02 Cystic meniscus (Posterior cruciate ligament or Posterior horn of medial meniscus)	67670	67640	Y
M2303	M23.03 Cystic meniscus (Medial collateral ligament or Other and unspecified medial meniscus)	67680	67640	Y
M2304	M23.04 Cystic meniscus (Lateral collateral ligament or Anterior horn of lateral meniscus)	67690	67640	Y
M2305	M23.05 Cystic meniscus (Posterior horn of lateral meniscus)	67700	67640	Y
M2306	M23.06 Cystic meniscus (Other and unspecified lateral meniscus)	67710	67640	Y
M2307	M23.07 Cystic meniscus-Capsular lig	67720	67640	Y
M2309	M23.09 Cystic meniscus (Unspecified ligament or Unspecified meniscus)	67730	67640	Y
M231	M23.1 Discoid meniscus (congenital)	67740	67630	Y
M2310	M23.10 Discoid meniscus (congenital) (Multiple sites)	67750	67740	Y
M2311	M23.11 Discoid meniscus (congenital) (Anterior cruciate ligament or Anterior horn of medial meniscus)	67760	67740	Y
M2312	M23.12 Discoid meniscus (congenital) (Posterior cruciate ligament or Posterior horn of medial meniscus)	67770	67740	Y
M2313	M23.13 Discoid meniscus (congenital) (Medial collateral ligament or Other and unspecified medial meniscus)	67780	67740	Y
M2314	M23.14 Discoid meniscus (congenital) (Lateral collateral ligament or Anterior horn of lateral meniscus)	67790	67740	Y
M2315	M23.15 Discoid meniscus (congenital) (Posterior horn of lateral meniscus)	67800	67740	Y
M2316	M23.16 Discoid meniscus (congenital) (Other and unspecified lateral meniscus)	67810	67740	Y
M2317	M23.17 Discoid meniscus (congenital)-Capsular lig	67820	67740	Y
M2319	M23.19 Discoid meniscus (congenital) (Unspecified ligament or Unspecified meniscus)	67830	67740	Y
M232	M23.2 Derangement of meniscus due to old tear or injury	67840	67630	Y
M2320	M23.20 Derangement of meniscus due to old tear or injury (Multiple sites)	67850	67840	Y
M2321	M23.21 Derangement of meniscus due to old tear or injury (Anterior cruciate ligament or Anterior horn of medial meniscus)	67860	67840	Y
M2322	M23.22 Derangement of meniscus due to old tear or injury (Posterior cruciate ligament or Posterior horn of medial meniscus)	67870	67840	Y
M2323	M23.23 Derangement of meniscus due to old tear or injury (Medial collateral ligament or Other and unspecified medial meniscus)	67880	67840	Y
M2324	M23.24 Derangement of meniscus due to old tear or injury (Lateral collateral ligament or Anterior horn of lateral meniscus)	67890	67840	Y
M2325	M23.25 Derangement of meniscus due to old tear or injury (Posterior horn of lateral meniscus)	67900	67840	Y
M2326	M23.26 Derangement of meniscus due to old tear or injury (Other and unspecified lateral meniscus)	67910	67840	Y
M2327	M23.27 Derangement of meniscus due to old tear or injury-Capsular	67920	67840	Y
M2329	M23.29 Derangement of meniscus due to old tear or injury (Unspecified ligament or Unspecified meniscus)	67930	67840	Y
M233	M23.3 Other meniscus derangements	67940	67630	Y
M2330	M23.30 Other meniscus derangements (Multiple sites)	67950	67940	Y
M2331	M23.31 Other meniscus derangements (Anterior cruciate ligament or Anterior horn of medial meniscus)	67960	67940	Y
M2332	M23.32 Other meniscus derangements (Posterior cruciate ligament or Posterior horn of medial meniscus)	67970	67940	Y
M2333	M23.33 Other meniscus derangements (Medial collateral ligament or Other and unspecified medial meniscus)	67980	67940	Y
M2334	M23.34 Other meniscus derangements (Lateral collateral ligament or Anterior horn of lateral meniscus)	67990	67940	Y
M2335	M23.35 Other meniscus derangements (Posterior horn of lateral meniscus)	68000	67940	Y
M2336	M23.36 Other meniscus derangements (Other and unspecified lateral meniscus)	68010	67940	Y
M2337	M23.37 Other meniscus derangements-Capsular lig	68020	67940	Y
M2339	M23.39 Other meniscus derangements (Unspecified ligament or Unspecified meniscus)	68030	67940	Y
M234	M23.4 Loose body in knee	68040	67630	Y
M2340	M23.40 Loose body in knee-Mult sites	68050	68040	Y
M2341	M23.41 Loose body in knee-Ant lig/hrn men	68060	68040	Y
M2342	M23.42 Loose body in knee-Pst lig/hrn men	68070	68040	Y
M2343	M23.43 Loose body in knee-Med lig/oth men	68080	68040	Y
M2344	M23.44 Loose body in knee-Lat lig/ant men	68090	68040	Y
M2345	M23.45 Loose body in knee-Pst hrn lat men	68100	68040	Y
M2346	M23.46 Loose body in knee-O/unsp lat men	68110	68040	Y
M2347	M23.47 Loose body in knee-Capsular lig	68120	68040	Y
M2349	M23.49 Loose body in knee-Unspec lig/men	68130	68040	Y
M235	M23.5 Chronic instability of knee	68140	67630	Y
M2350	M23.50 Chronic instability of knee (Multiple sites)	68150	68140	Y
M2351	M23.51 Chronic instability of knee (Anterior cruciate ligament or Anterior horn of medial meniscus)	68160	68140	Y
M2352	M23.52 Chronic instability of knee (Posterior cruciate ligament or Posterior horn of medial meniscus)	68170	68140	Y
M2353	M23.53 Chronic instability of knee (Medial collateral ligament or Other and unspecified medial meniscus)	68180	68140	Y
M2354	M23.54 Chronic instability of knee (Lateral collateral ligament or Anterior horn of lateral meniscus)	68190	68140	Y
M2355	M23.55 Chronic instability of knee (Posterior horn of lateral meniscus)	68200	68140	Y
M2356	M23.56 Chronic instability of knee (Other and unspecified lateral meniscus)	68210	68140	Y
M2357	M23.57 Chronic instability of knee (Capsular ligament)	68220	68140	Y
M2359	M23.59 Chronic instability of knee (Unspecified ligament or Unspecified meniscus)	68230	68140	Y
M236	M23.6 Other spontaneous disruption of ligament(s) of knee	68240	67630	Y
M2360	M23.60 Other spontaneous disruption of ligament(s) of knee (Multiple sites)	68250	68240	Y
M2361	M23.61 Other spontaneous disruption of ligament(s) of knee (Anterior cruciate ligament or Anterior horn of medial meniscus)	68260	68240	Y
M2362	M23.62 Other spontaneous disruption of ligament(s) of knee (Posterior cruciate ligament or Posterior horn of medial meniscus)	68270	68240	Y
M2363	M23.63 Other spontaneous disruption of ligament(s) of knee (Medial collateral ligament or Other and unspecified medial meniscus)	68280	68240	Y
M2364	M23.64 Other spontaneous disruption of ligament(s) of knee (Lateral collateral ligament or Anterior horn of lateral meniscus)	68290	68240	Y
M2365	M23.65 Other spontaneous disruption of ligament(s) of knee-Pst hrn	68300	68240	Y
M2366	M23.66 Other spontaneous disruption of ligament(s) of knee-O/unsp	68310	68240	Y
M2367	M23.67 Other spontaneous disruption of ligament(s) of knee (Capsular ligament)	68320	68240	Y
M2369	M23.69 Other spontaneous disruption of ligament(s) of knee (Unspecified ligament or Unspecified meniscus)	68330	68240	Y
M238	M23.8 Other internal derangements of knee	68340	67630	Y
M2380	M23.80 Other internal derangements of knee (Multiple sites)	68350	68340	Y
M2381	M23.81 Other internal derangements of knee (Anterior cruciate ligament or Anterior horn of medial meniscus)	68360	68340	Y
M2382	M23.82 Other internal derangements of knee (Posterior cruciate ligament or Posterior horn of medial meniscus)	68370	68340	Y
M2383	M23.83 Other internal derangements of knee (Medial collateral ligament or Other and unspecified medial meniscus)	68380	68340	Y
M2384	M23.84 Other internal derangements of knee (Lateral collateral ligament or Anterior horn of lateral meniscus)	68390	68340	Y
M2385	M23.85 Other internal derangements of knee (Posterior horn of lateral meniscus)	68400	68340	Y
M2386	M23.86 Other internal derangements of knee (Other and unspecified lateral meniscus)	68410	68340	Y
M2387	M23.87 Other internal derangements of knee (Capsular ligament)	68420	68340	Y
M2389	M23.89 Other internal derangements of knee (Unspecified ligament or Unspecified meniscus)	68430	68340	Y
M239	M23.9 Internal derangement of knee, unspecified	68440	67630	Y
M2390	M23.90 Internal derangement of knee, unspecified (Multiple sites)	68450	68440	Y
M2391	M23.91 Internal derangement of knee, unspecified (Anterior cruciate ligament or Anterior horn of medial meniscus)	68460	68440	Y
M2392	M23.92 Internal derangement of knee, unspecified (Posterior cruciate ligament or Posterior horn of medial meniscus)	68470	68440	Y
M2393	M23.93 Internal derangement of knee, unspecified (Medial collateral ligament or Other and unspecified medial meniscus)	68480	68440	Y
M2394	M23.94 Internal derangement of knee, unspecified (Lateral collateral ligament or Anterior horn of lateral meniscus)	68490	68440	Y
M2395	M23.95 Internal derangement of knee, unspecified (Posterior horn of lateral meniscus)	68500	68440	Y
M2396	M23.96 Internal derangement of knee, unspecified (Other and unspecified lateral meniscus)	68510	68440	Y
M2397	M23.97 Internal derangement of knee, unspecified (Capsular ligament)	68520	68440	Y
M2399	M23.99 Internal derangement of knee, unspecified (Unspecified ligament or Unspecified meniscus)	68530	68440	Y
M24	M24 Other specific joint derangements	68540	1540	Y
M240	M24.0 Loose body in joint	68550	68540	Y
M2400	M24.00 Loose body in joint (Multiple sites)	68560	68550	Y
M2401	M24.01 Loose body in joint (Shoulder region)	68570	68550	Y
M2402	M24.02 Loose body in joint (Upper arm)	68580	68550	Y
M2403	M24.03 Loose body in joint (Forearm)	68590	68550	Y
M2404	M24.04 Loose body in joint (Hand)	68600	68550	Y
M2405	M24.05 Loose body in joint (Pelvic region and thigh)	68610	68550	Y
M2406	M24.06 Loose body in joint-Lower leg	68620	68550	Y
M2407	M24.07 Loose body in joint (Ankle and foot)	68630	68550	Y
M2408	M24.08 Loose body in joint (Other)	68640	68550	Y
M2409	M24.09 Loose body in joint (Site unspecified)	68650	68550	Y
M241	M24.1 Other articular cartilage disorders	68660	68540	Y
M2410	M24.10 Other articular cartilage disorders (Multiple sites)	68670	68660	Y
M2411	M24.11 Other articular cartilage disorders (Shoulder region)	68680	68660	Y
M2412	M24.12 Other articular cartilage disorders (Upper arm)	68690	68660	Y
M2413	M24.13 Other articular cartilage disorders (Forearm)	68700	68660	Y
M2414	M24.14 Other articular cartilage disorders (Hand)	68710	68660	Y
M2415	M24.15 Other articular cartilage disorders (Pelvic region and thigh)	68720	68660	Y
M2416	M24.16 Other articular cartilage disorders (Lower leg)	68730	68660	Y
M2417	M24.17 Other articular cartilage disorders (Ankle and foot)	68740	68660	Y
M2418	M24.18 Other articular cartilage disorders (Other)	68750	68660	Y
M2419	M24.19 Other articular cartilage disorders (Site unspecified)	68760	68660	Y
M242	M24.2 Disorder of ligament	68770	68540	Y
M2420	M24.20 Disorder of ligament (Multiple sites)	68780	68770	Y
M2421	M24.21 Disorder of ligament (Shoulder region)	68790	68770	Y
M2422	M24.22 Disorder of ligament (Upper arm)	68800	68770	Y
M2423	M24.23 Disorder of ligament (Forearm)	68810	68770	Y
M2424	M24.24 Disorder of ligament (Hand)	68820	68770	Y
M2425	M24.25 Disorder of ligament (Pelvic region and thigh)	68830	68770	Y
M2426	M24.26 Disorder of ligament (Lower leg)	68840	68770	Y
M2427	M24.27 Disorder of ligament (Ankle and foot)	68850	68770	Y
M2428	M24.28 Disorder of ligament (Other)	68860	68770	Y
M2429	M24.29 Disorder of ligament (Site unspecified)	68870	68770	Y
M243	M24.3 Pathological dislocation and subluxation of joint, not elsewhere classified	68880	68540	Y
M2430	M24.30 Pathological dislocation and subluxation of joint, not elsewhere classified (Multiple sites)	68890	68880	Y
M2431	M24.31 Pathological dislocation and subluxation of joint, not elsewhere classified (Shoulder region)	68900	68880	Y
M2432	M24.32 Pathological dislocation and subluxation of joint, not elsewhere classified (Upper arm)	68910	68880	Y
M2433	M24.33 Pathological dislocation and subluxation of joint, not elsewhere classified (Forearm)	68920	68880	Y
M2434	M24.34 Pathological dislocation and subluxation of joint, not elsewhere classified (Hand)	68930	68880	Y
M2435	M24.35 Pathological dislocation and subluxation of joint, not elsewhere classified (Pelvic region and thigh)	68940	68880	Y
M2436	M24.36 Pathological dislocation and subluxation of joint, not elsewhere classified (Lower leg)	68950	68880	Y
M2437	M24.37 Pathological dislocation and subluxation of joint, not elsewhere classified (Ankle and foot)	68960	68880	Y
M2438	M24.38 Pathological dislocation and subluxation of joint, not elsewhere classified (Other)	68970	68880	Y
M2439	M24.39 Pathological dislocation and subluxation of joint, not elsewhere classified (Site unspecified)	68980	68880	Y
M244	M24.4 Recurrent dislocation and subluxation of joint	68990	68540	Y
M2440	M24.40 Recurrent dislocation and subluxation of joint (Multiple sites)	69000	68990	Y
M2441	M24.41 Recurrent dislocation and subluxation of joint (Shoulder region)	69010	68990	Y
M2442	M24.42 Recurrent dislocation and subluxation of joint (Upper arm)	69020	68990	Y
M2443	M24.43 Recurrent dislocation and subluxation of joint (Forearm)	69030	68990	Y
M2444	M24.44 Recurrent dislocation and subluxation of joint (Hand)	69040	68990	Y
M2445	M24.45 Recurrent dislocation and subluxation of joint (Pelvic region and thigh)	69050	68990	Y
M2446	M24.46 Recurrent dislocation and subluxation of joint (Lower leg)	69060	68990	Y
M2447	M24.47 Recurrent dislocation and subluxation of joint (Ankle and foot)	69070	68990	Y
M2448	M24.48 Recurrent dislocation and subluxation of joint (Other)	69080	68990	Y
M2449	M24.49 Recurrent dislocation and subluxation of joint (Site unspecified)	69090	68990	Y
M245	M24.5 Contracture of joint	69100	68540	Y
M2450	M24.50 Contracture of joint (Multiple sites)	69110	69100	Y
M2451	M24.51 Contracture of joint (Shoulder region)	69120	69100	Y
M2452	M24.52 Contracture of joint (Upper arm)	69130	69100	Y
M2453	M24.53 Contracture of joint (Forearm)	69140	69100	Y
M2454	M24.54 Contracture of joint (Hand)	69150	69100	Y
M2455	M24.55 Contracture of joint (Pelvic region and thigh)	69160	69100	Y
M2456	M24.56 Contracture of joint (Lower leg)	69170	69100	Y
M2457	M24.57 Contracture of joint (Ankle and foot)	69180	69100	Y
M2458	M24.58 Contracture of joint (Other)	69190	69100	Y
M2459	M24.59 Contracture of joint (Site unspecified)	69200	69100	Y
M246	M24.6 Ankylosis of joint	69210	68540	Y
M2460	M24.60 Ankylosis of joint (Multiple sites)	69220	69210	Y
M2461	M24.61 Ankylosis of joint (Shoulder region)	69230	69210	Y
M2462	M24.62 Ankylosis of joint (Upper arm)	69240	69210	Y
M2463	M24.63 Ankylosis of joint (Forearm)	69250	69210	Y
M2464	M24.64 Ankylosis of joint (Hand)	69260	69210	Y
M2465	M24.65 Ankylosis of joint (Pelvic region and thigh)	69270	69210	Y
M2466	M24.66 Ankylosis of joint (Lower leg)	69280	69210	Y
M2467	M24.67 Ankylosis of joint (Ankle and foot)	69290	69210	Y
M2468	M24.68 Ankylosis of joint (Other)	69300	69210	Y
M2469	M24.69 Ankylosis of joint (Site unspecified)	69310	69210	Y
M247	M24.7 Protrusio acetabuli	69320	68540	Y
M2470	M24.70 Protrusio acetabuli-Mult sites	69330	69320	Y
M2471	M24.71 Protrusio acetabuli-Shldr region	69340	69320	Y
M2472	M24.72 Protrusio acetabuli-Upper arm	69350	69320	Y
M2473	M24.73 Protrusio acetabuli-Forearm	69360	69320	Y
M2474	M24.74 Protrusio acetabuli-Hand	69370	69320	Y
M2475	M24.75 Protrusio acetabuli-Pelvic/thigh	69380	69320	Y
M2476	M24.76 Protrusio acetabuli-Lower leg	69390	69320	Y
M2477	M24.77 Protrusio acetabuli-Ankle/foot	69400	69320	Y
M2478	M24.78 Protrusio acetabuli-Other	69410	69320	Y
M2479	M24.79 Protrusio acetabuli-Site unspec	69420	69320	Y
M248	M24.8 Other specific joint derangements, not elsewhere classified	69430	68540	Y
M2480	M24.80 Other specific joint derangements, not elsewhere classified (Multiple sites)	69440	69430	Y
M2481	M24.81 Other specific joint derangements, not elsewhere classified (Shoulder region)	69450	69430	Y
M2482	M24.82 Other specific joint derangements, not elsewhere classified (Upper arm)	69460	69430	Y
M2483	M24.83 Other specific joint derangements, not elsewhere classified (Forearm)	69470	69430	Y
M2484	M24.84 Other specific joint derangements, not elsewhere classified (Hand)	69480	69430	Y
M2485	M24.85 Other specific joint derangements, not elsewhere classified (Pelvic region and thigh)	69490	69430	Y
M2486	M24.86 Other specific joint derangements, not elsewhere classified (Lower leg)	69500	69430	Y
M2487	M24.87 Other specific joint derangements, not elsewhere classified (Ankle and foot)	69510	69430	Y
M2488	M24.88 Other specific joint derangements, not elsewhere classified (Other)	69520	69430	Y
M2489	M24.89 Other specific joint derangements, not elsewhere classified (Site unspecified)	69530	69430	Y
M249	M24.9 Joint derangement, unspecified	69540	68540	Y
M2490	M24.90 Joint derangement, unspecified (Multiple sites)	69550	69540	Y
M2491	M24.91 Joint derangement, unspecified (Shoulder region)	69560	69540	Y
M2492	M24.92 Joint derangement, unspecified (Upper arm)	69570	69540	Y
M2493	M24.93 Joint derangement, unspecified (Forearm)	69580	69540	Y
M2494	M24.94 Joint derangement, unspecified (Hand)	69590	69540	Y
M2495	M24.95 Joint derangement, unspecified (Pelvic region and thigh)	69600	69540	Y
M2496	M24.96 Joint derangement, unspecified (Lower leg)	69610	69540	Y
M2497	M24.97 Joint derangement, unspecified (Ankle and foot)	69620	69540	Y
M2498	M24.98 Joint derangement, unspecified (Other)	69630	69540	Y
M2499	M24.99 Joint derangement, unspecified (Site unspecified)	69640	69540	Y
M25	M25 Other joint disorders, not elsewhere classified	69650	1540	Y
M250	M25.0 Haemarthrosis	69660	69650	Y
M2500	M25.00 Haemarthrosis (Multiple sites)	69670	69660	Y
