## Supplementary tables for "Ticking Differently: Elucidating Sexual Dimorphism in Human Aging through Metabolomics, Proteomics and Genomics" (part 8 of 8)

### Sheet: Supplementary Table 24 (continued)
Supplementary Table 24: ICD 10 codes
M2501	M25.01 Haemarthrosis (Shoulder region)	69680	69660	Y
M2502	M25.02 Haemarthrosis (Upper arm)	69690	69660	Y
M2503	M25.03 Haemarthrosis (Forearm)	69700	69660	Y
M2504	M25.04 Haemarthrosis (Hand)	69710	69660	Y
M2505	M25.05 Haemarthrosis (Pelvic region and thigh)	69720	69660	Y
M2506	M25.06 Haemarthrosis (Lower leg)	69730	69660	Y
M2507	M25.07 Haemarthrosis (Ankle and foot)	69740	69660	Y
M2508	M25.08 Haemarthrosis (Other)	69750	69660	Y
M2509	M25.09 Haemarthrosis (Site unspecified)	69760	69660	Y
M251	M25.1 Fistula of joint	69770	69650	Y
M2510	M25.10 Fistula of joint (Multiple sites)	69780	69770	Y
M2511	M25.11 Fistula of joint (Shoulder region)	69790	69770	Y
M2512	M25.12 Fistula of joint (Upper arm)	69800	69770	Y
M2513	M25.13 Fistula of joint (Forearm)	69810	69770	Y
M2514	M25.14 Fistula of joint (Hand)	69820	69770	Y
M2515	M25.15 Fistula of joint (Pelvic region and thigh)	69830	69770	Y
M2516	M25.16 Fistula of joint (Lower leg)	69840	69770	Y
M2517	M25.17 Fistula of joint (Ankle and foot)	69850	69770	Y
M2518	M25.18 Fistula of joint (Other)	69860	69770	Y
M2519	M25.19 Fistula of joint (Site unspecified)	69870	69770	Y
M252	M25.2 Flail joint	69880	69650	Y
M2520	M25.20 Flail joint (Multiple sites)	69890	69880	Y
M2521	M25.21 Flail joint (Shoulder region)	69900	69880	Y
M2522	M25.22 Flail joint (Upper arm)	69910	69880	Y
M2523	M25.23 Flail joint (Forearm)	69920	69880	Y
M2524	M25.24 Flail joint (Hand)	69930	69880	Y
M2525	M25.25 Flail joint (Pelvic region and thigh)	69940	69880	Y
M2526	M25.26 Flail joint (Lower leg)	69950	69880	Y
M2527	M25.27 Flail joint (Ankle and foot)	69960	69880	Y
M2528	M25.28 Flail joint (Other)	69970	69880	Y
M2529	M25.29 Flail joint (Site unspecified)	69980	69880	Y
M253	M25.3 Other instability of joint	69990	69650	Y
M2530	M25.30 Other instability of joint (Multiple sites)	70000	69990	Y
M2531	M25.31 Other instability of joint (Shoulder region)	70010	69990	Y
M2532	M25.32 Other instability of joint (Upper arm)	70020	69990	Y
M2533	M25.33 Other instability of joint (Forearm)	70030	69990	Y
M2534	M25.34 Other instability of joint (Hand)	70040	69990	Y
M2535	M25.35 Other instability of joint (Pelvic region and thigh)	70050	69990	Y
M2536	M25.36 Other instability of joint (Lower leg)	70060	69990	Y
M2537	M25.37 Other instability of joint (Ankle and foot)	70070	69990	Y
M2538	M25.38 Other instability of joint (Other)	70080	69990	Y
M2539	M25.39 Other instability of joint (Site unspecified)	70090	69990	Y
M254	M25.4 Effusion of joint	70100	69650	Y
M2540	M25.40 Effusion of joint (Multiple sites)	70110	70100	Y
M2541	M25.41 Effusion of joint (Shoulder region)	70120	70100	Y
M2542	M25.42 Effusion of joint (Upper arm)	70130	70100	Y
M2543	M25.43 Effusion of joint (Forearm)	70140	70100	Y
M2544	M25.44 Effusion of joint (Hand)	70150	70100	Y
M2545	M25.45 Effusion of joint (Pelvic region and thigh)	70160	70100	Y
M2546	M25.46 Effusion of joint (Lower leg)	70170	70100	Y
M2547	M25.47 Effusion of joint (Ankle and foot)	70180	70100	Y
M2548	M25.48 Effusion of joint (Other)	70190	70100	Y
M2549	M25.49 Effusion of joint (Site unspecified)	70200	70100	Y
M255	M25.5 Pain in joint	70210	69650	Y
M2550	M25.50 Pain in joint (Multiple sites)	70220	70210	Y
M2551	M25.51 Pain in joint (Shoulder region)	70230	70210	Y
M2552	M25.52 Pain in joint (Upper arm)	70240	70210	Y
M2553	M25.53 Pain in joint (Forearm)	70250	70210	Y
M2554	M25.54 Pain in joint (Hand)	70260	70210	Y
M2555	M25.55 Pain in joint (Pelvic region and thigh)	70270	70210	Y
M2556	M25.56 Pain in joint (Lower leg)	70280	70210	Y
M2557	M25.57 Pain in joint (Ankle and foot)	70290	70210	Y
M2558	M25.58 Pain in joint (Other)	70300	70210	Y
M2559	M25.59 Pain in joint (Site unspecified)	70310	70210	Y
M256	M25.6 Stiffness of joint, not elsewhere classified	70320	69650	Y
M2560	M25.60 Stiffness of joint, not elsewhere classified (Multiple sites)	70330	70320	Y
M2561	M25.61 Stiffness of joint, not elsewhere classified (Shoulder region)	70340	70320	Y
M2562	M25.62 Stiffness of joint, not elsewhere classified (Upper arm)	70350	70320	Y
M2563	M25.63 Stiffness of joint, not elsewhere classified (Forearm)	70360	70320	Y
M2564	M25.64 Stiffness of joint, not elsewhere classified (Hand)	70370	70320	Y
M2565	M25.65 Stiffness of joint, not elsewhere classified (Pelvic region and thigh)	70380	70320	Y
M2566	M25.66 Stiffness of joint, not elsewhere classified (Lower leg)	70390	70320	Y
M2567	M25.67 Stiffness of joint, not elsewhere classified (Ankle and foot)	70400	70320	Y
M2568	M25.68 Stiffness of joint, not elsewhere classified (Other)	70410	70320	Y
M2569	M25.69 Stiffness of joint, not elsewhere classified (Site unspecified)	70420	70320	Y
M257	M25.7 Osteophyte	70430	69650	Y
M2570	M25.70 Osteophyte (Multiple sites)	70440	70430	Y
M2571	M25.71 Osteophyte (Shoulder region)	70450	70430	Y
M2572	M25.72 Osteophyte (Upper arm)	70460	70430	Y
M2573	M25.73 Osteophyte (Forearm)	70470	70430	Y
M2574	M25.74 Osteophyte (Hand)	70480	70430	Y
M2575	M25.75 Osteophyte (Pelvic region and thigh)	70490	70430	Y
M2576	M25.76 Osteophyte (Lower leg)	70500	70430	Y
M2577	M25.77 Osteophyte (Ankle and foot)	70510	70430	Y
M2578	M25.78 Osteophyte (Other)	70520	70430	Y
M2579	M25.79 Osteophyte (Site unspecified)	70530	70430	Y
M258	M25.8 Other specified joint disorders	70540	69650	Y
M2580	M25.80 Other specified joint disorders (Multiple sites)	70550	70540	Y
M2581	M25.81 Other specified joint disorders (Shoulder region)	70560	70540	Y
M2582	M25.82 Other specified joint disorders (Upper arm)	70570	70540	Y
M2583	M25.83 Other specified joint disorders (Forearm)	70580	70540	Y
M2584	M25.84 Other specified joint disorders (Hand)	70590	70540	Y
M2585	M25.85 Other specified joint disorders (Pelvic region and thigh)	70600	70540	Y
M2586	M25.86 Other specified joint disorders (Lower leg)	70610	70540	Y
M2587	M25.87 Other specified joint disorders (Ankle and foot)	70620	70540	Y
M2588	M25.88 Other specified joint disorders (Other)	70630	70540	Y
M2589	M25.89 Other specified joint disorders (Site unspecified)	70640	70540	Y
M259	M25.9 Joint disorder, unspecified	70650	69650	Y
M2590	M25.90 Joint disorder, unspecified (Multiple sites)	70660	70650	Y
M2591	M25.91 Joint disorder, unspecified (Shoulder region)	70670	70650	Y
M2592	M25.92 Joint disorder, unspecified (Upper arm)	70680	70650	Y
M2593	M25.93 Joint disorder, unspecified (Forearm)	70690	70650	Y
M2594	M25.94 Joint disorder, unspecified (Hand)	70700	70650	Y
M2595	M25.95 Joint disorder, unspecified (Pelvic region and thigh)	70710	70650	Y
M2596	M25.96 Joint disorder, unspecified (Lower leg)	70720	70650	Y
M2597	M25.97 Joint disorder, unspecified (Ankle and foot)	70730	70650	Y
M2598	M25.98 Joint disorder, unspecified (Other)	70740	70650	Y
M2599	M25.99 Joint disorder, unspecified (Site unspecified)	70750	70650	Y
M30	M30 Polyarteritis nodosa and related conditions	70760	1545	Y
M300	M30.0 Polyarteritis nodosa	70770	70760	Y
M301	M30.1 Polyarteritis with lung involvement [Churg-Strauss]	70780	70760	Y
M302	M30.2 Juvenile polyarteritis	70790	70760	Y
M303	M30.3 Mucocutaneous lymph node syndrome [Kawasaki]	70800	70760	Y
M308	M30.8 Other conditions related to polyarteritis nodosa	70810	70760	Y
M31	M31 Other necrotising vasculopathies	70820	1545	Y
M310	M31.0 Hypersensitivity angiitis	70830	70820	Y
M311	M31.1 Thrombotic microangiopathy	70840	70820	Y
M312	M31.2 Lethal midline granuloma	70850	70820	Y
M313	M31.3 Wegener's granulomatosis	70860	70820	Y
M314	M31.4 Aortic arch syndrome [Takayasu]	70870	70820	Y
M315	M31.5 Giant cell arteritis with polymyalgia rheumatica	70880	70820	Y
M316	M31.6 Other giant cell arteritis	70890	70820	Y
M317	M31.7 Microscopic polyangiitis	70900	70820	Y
M318	M31.8 Other specified necrotising vasculopathies	70910	70820	Y
M319	M31.9 Necrotising vasculopathy, unspecified	70920	70820	Y
M32	M32 Systemic lupus erythematosus	70930	1545	Y
M320	M32.0 Drug-induced systemic lupus erythematosus	70940	70930	Y
M321	M32.1 Systemic lupus erythematosus with organ or system involvement	70950	70930	Y
M328	M32.8 Other forms of systemic lupus erythematosus	70960	70930	Y
M329	M32.9 Systemic lupus erythematosus, unspecified	70970	70930	Y
M3290	M32.90 Systemic lupus erythematosus, unspecified, Multiple sites	70980	70970	Y
M33	M33 Dermatopolymyositis	70990	1545	Y
M330	M33.0 Juvenile dermatomyositis	71000	70990	Y
M331	M33.1 Other dermatomyositis	71010	70990	Y
M332	M33.2 Polymyositis	71020	70990	Y
M339	M33.9 Dermatopolymyositis, unspecified	71030	70990	Y
M34	M34 Systemic sclerosis	71040	1545	Y
M340	M34.0 Progressive systemic sclerosis	71050	71040	Y
M341	M34.1 CR(E)ST syndrome	71060	71040	Y
M342	M34.2 Systemic sclerosis induced by drugs and chemicals	71070	71040	Y
M348	M34.8 Other forms of systemic sclerosis	71080	71040	Y
M349	M34.9 Systemic sclerosis, unspecified	71090	71040	Y
M35	M35 Other systemic involvement of connective tissue	71100	1545	Y
M350	M35.0 Sicca syndrome [Sjogren]	71110	71100	Y
M351	M35.1 Other overlap syndromes	71120	71100	Y
M352	M35.2 Behcet's disease	71130	71100	Y
M353	M35.3 Polymyalgia rheumatica	71140	71100	Y
M354	M35.4 Diffuse (eosinophilic) fasciitis	71150	71100	Y
M355	M35.5 Multifocal fibrosclerosis	71160	71100	Y
M356	M35.6 Relapsing panniculitis [Weber-Christian]	71170	71100	Y
M357	M35.7 Hypermobility syndrome	71180	71100	Y
M358	M35.8 Other specified systemic involvement of connective tissue	71190	71100	Y
M359	M35.9 Systemic involvement of connective tissue, unspecified	71200	71100	Y
M3599	M35.99 Systemic involvement of connective tissue, unspecified, Site unspecified	71210	71200	Y
M36	M36 Systemic disorders of connective tissue in diseases classified elsewhere	71220	1545	Y
M360	M36.0 Dermato(poly)myositis in neoplastic disease	71230	71220	Y
M361	M36.1 Arthropathy in neoplastic disease	71240	71220	Y
M362	M36.2 Haemophilic arthropathy	71250	71220	Y
M363	M36.3 Arthropathy in other blood disorders	71260	71220	Y
M364	M36.4 Arthropathy in hypersensitivity reactions classified elsewhere	71270	71220	Y
M368	M36.8 Systemic disorders of connective tissue in other diseases classified elsewhere	71280	71220	Y
M40	M40 Kyphosis and lordosis	71290	1550	Y
M400	M40.0 Postural kyphosis	71300	71290	Y
M4000	M40.00 Postural kyphosis (Multiple sites in spine)	71310	71300	Y
M4001	M40.01 Postural kyphosis (Occipito-atlanto-axial region)	71320	71300	Y
M4002	M40.02 Postural kyphosis (Cervical region)	71330	71300	Y
M4003	M40.03 Postural kyphosis (Cervicothoracic region)	71340	71300	Y
M4004	M40.04 Postural kyphosis (Thoracic region)	71350	71300	Y
M4005	M40.05 Postural kyphosis (Thoracolumbar region)	71360	71300	Y
M4006	M40.06 Postural kyphosis (Lumbar region)	71370	71300	Y
M4007	M40.07 Postural kyphosis (Lumbosacral region)	71380	71300	Y
M4008	M40.08 Postural kyphosis (Sacral and sacrococcygeal region)	71390	71300	Y
M4009	M40.09 Postural kyphosis (Site unspecified)	71400	71300	Y
M401	M40.1 Other secondary kyphosis	71410	71290	Y
M4010	M40.10 Other secondary kyphosis (Multiple sites in spine)	71420	71410	Y
M4011	M40.11 Other secondary kyphosis (Occipito-atlanto-axial region)	71430	71410	Y
M4012	M40.12 Other secondary kyphosis (Cervical region)	71440	71410	Y
M4013	M40.13 Other secondary kyphosis (Cervicothoracic region)	71450	71410	Y
M4014	M40.14 Other secondary kyphosis (Thoracic region)	71460	71410	Y
M4015	M40.15 Other secondary kyphosis (Thoracolumbar region)	71470	71410	Y
M4016	M40.16 Other secondary kyphosis (Lumbar region)	71480	71410	Y
M4017	M40.17 Other secondary kyphosis (Lumbosacral region)	71490	71410	Y
M4018	M40.18 Other secondary kyphosis (Sacral and sacrococcygeal region)	71500	71410	Y
M4019	M40.19 Other secondary kyphosis (Site unspecified)	71510	71410	Y
M402	M40.2 Other and unspecified kyphosis	71520	71290	Y
M4020	M40.20 Other and unspecified kyphosis (Multiple sites in spine)	71530	71520	Y
M4021	M40.21 Other and unspecified kyphosis (Occipito-atlanto-axial region)	71540	71520	Y
M4022	M40.22 Other and unspecified kyphosis (Cervical region)	71550	71520	Y
M4023	M40.23 Other and unspecified kyphosis (Cervicothoracic region)	71560	71520	Y
M4024	M40.24 Other and unspecified kyphosis (Thoracic region)	71570	71520	Y
M4025	M40.25 Other and unspecified kyphosis (Thoracolumbar region)	71580	71520	Y
M4026	M40.26 Other and unspecified kyphosis (Lumbar region)	71590	71520	Y
M4027	M40.27 Other and unspecified kyphosis (Lumbosacral region)	71600	71520	Y
M4028	M40.28 Other and unspecified kyphosis (Sacral and sacrococcygeal region)	71610	71520	Y
M4029	M40.29 Other and unspecified kyphosis (Site unspecified)	71620	71520	Y
M403	M40.3 Flatback syndrome	71630	71290	Y
M4030	M40.30 Flatback syndrome (Multiple sites in spine)	71640	71630	Y
M4031	M40.31 Flatback syndrome (Occipito-atlanto-axial region)	71650	71630	Y
M4032	M40.32 Flatback syndrome (Cervical region)	71660	71630	Y
M4033	M40.33 Flatback syndrome (Cervicothoracic region)	71670	71630	Y
M4034	M40.34 Flatback syndrome (Thoracic region)	71680	71630	Y
M4035	M40.35 Flatback syndrome (Thoracolumbar region)	71690	71630	Y
M4036	M40.36 Flatback syndrome (Lumbar region)	71700	71630	Y
M4037	M40.37 Flatback syndrome (Lumbosacral region)	71710	71630	Y
M4038	M40.38 Flatback syndrome (Sacral and sacrococcygeal region)	71720	71630	Y
M4039	M40.39 Flatback syndrome (Site unspecified)	71730	71630	Y
M404	M40.4 Other lordosis	71740	71290	Y
M4040	M40.40 Other lordosis (Multiple sites in spine)	71750	71740	Y
M4041	M40.41 Other lordosis (Occipito-atlanto-axial region)	71760	71740	Y
M4042	M40.42 Other lordosis (Cervical region)	71770	71740	Y
M4043	M40.43 Other lordosis (Cervicothoracic region)	71780	71740	Y
M4044	M40.44 Other lordosis (Thoracic region)	71790	71740	Y
M4045	M40.45 Other lordosis (Thoracolumbar region)	71800	71740	Y
M4046	M40.46 Other lordosis (Lumbar region)	71810	71740	Y
M4047	M40.47 Other lordosis (Lumbosacral region)	71820	71740	Y
M4048	M40.48 Other lordosis (Sacral and sacrococcygeal region)	71830	71740	Y
M4049	M40.49 Other lordosis (Site unspecified)	71840	71740	Y
M405	M40.5 Lordosis, unspecified	71850	71290	Y
M4050	M40.50 Lordosis, unspecified (Multiple sites in spine)	71860	71850	Y
M4051	M40.51 Lordosis, unspecified (Occipito-atlanto-axial region)	71870	71850	Y
M4052	M40.52 Lordosis, unspecified (Cervical region)	71880	71850	Y
M4053	M40.53 Lordosis, unspecified (Cervicothoracic region)	71890	71850	Y
M4054	M40.54 Lordosis, unspecified (Thoracic region)	71900	71850	Y
M4055	M40.55 Lordosis, unspecified (Thoracolumbar region)	71910	71850	Y
M4056	M40.56 Lordosis, unspecified (Lumbar region)	71920	71850	Y
M4057	M40.57 Lordosis, unspecified (Lumbosacral region)	71930	71850	Y
M4058	M40.58 Lordosis, unspecified (Sacral and sacrococcygeal region)	71940	71850	Y
M4059	M40.59 Lordosis, unspecified (Site unspecified)	71950	71850	Y
M41	M41 Scoliosis	71960	1550	Y
M410	M41.0 Infantile idiopathic scoliosis	71970	71960	Y
M4100	M41.00 Infantile idiopathic scoliosis (Multiple sites in spine)	71980	71970	Y
M4101	M41.01 Infantile idiopathic scoliosis (Occipito-atlanto-axial region)	71990	71970	Y
M4102	M41.02 Infantile idiopathic scoliosis (Cervical region)	72000	71970	Y
M4103	M41.03 Infantile idiopathic scoliosis (Cervicothoracic region)	72010	71970	Y
M4104	M41.04 Infantile idiopathic scoliosis (Thoracic region)	72020	71970	Y
M4105	M41.05 Infantile idiopathic scoliosis (Thoracolumbar region)	72030	71970	Y
M4106	M41.06 Infantile idiopathic scoliosis (Lumbar region)	72040	71970	Y
M4107	M41.07 Infantile idiopathic scoliosis (Lumbosacral region)	72050	71970	Y
M4108	M41.08 Infantile idiopathic scoliosis (Sacral and sacrococcygeal region)	72060	71970	Y
M4109	M41.09 Infantile idiopathic scoliosis (Site unspecified)	72070	71970	Y
M411	M41.1 Juvenile idiopathic scoliosis	72080	71960	Y
M4110	M41.10 Juvenile idiopathic scoliosis (Multiple sites in spine)	72090	72080	Y
M4111	M41.11 Juvenile idiopathic scoliosis (Occipito-atlanto-axial region)	72100	72080	Y
M4112	M41.12 Juvenile idiopathic scoliosis (Cervical region)	72110	72080	Y
M4113	M41.13 Juvenile idiopathic scoliosis (Cervicothoracic region)	72120	72080	Y
M4114	M41.14 Juvenile idiopathic scoliosis (Thoracic region)	72130	72080	Y
M4115	M41.15 Juvenile idiopathic scoliosis (Thoracolumbar region)	72140	72080	Y
M4116	M41.16 Juvenile idiopathic scoliosis (Lumbar region)	72150	72080	Y
M4117	M41.17 Juvenile idiopathic scoliosis (Lumbosacral region)	72160	72080	Y
M4118	M41.18 Juvenile idiopathic scoliosis (Sacral and sacrococcygeal region)	72170	72080	Y
M4119	M41.19 Juvenile idiopathic scoliosis (Site unspecified)	72180	72080	Y
M412	M41.2 Other idiopathic scoliosis	72190	71960	Y
M4120	M41.20 Other idiopathic scoliosis (Multiple sites in spine)	72200	72190	Y
M4121	M41.21 Other idiopathic scoliosis (Occipito-atlanto-axial region)	72210	72190	Y
M4122	M41.22 Other idiopathic scoliosis (Cervical region)	72220	72190	Y
M4123	M41.23 Other idiopathic scoliosis (Cervicothoracic region)	72230	72190	Y
M4124	M41.24 Other idiopathic scoliosis (Thoracic region)	72240	72190	Y
M4125	M41.25 Other idiopathic scoliosis (Thoracolumbar region)	72250	72190	Y
M4126	M41.26 Other idiopathic scoliosis (Lumbar region)	72260	72190	Y
M4127	M41.27 Other idiopathic scoliosis (Lumbosacral region)	72270	72190	Y
M4128	M41.28 Other idiopathic scoliosis (Sacral and sacrococcygeal region)	72280	72190	Y
M4129	M41.29 Other idiopathic scoliosis (Site unspecified)	72290	72190	Y
M413	M41.3 Thoracogenic scoliosis	72300	71960	Y
M4130	M41.30 Thoracogenic scoliosis (Multiple sites in spine)	72310	72300	Y
M4131	M41.31 Thoracogenic scoliosis-Occipit-atl-axl	72320	72300	Y
M4132	M41.32 Thoracogenic scoliosis-Cervical	72330	72300	Y
M4133	M41.33 Thoracogenic scoliosis (Cervicothoracic region)	72340	72300	Y
M4134	M41.34 Thoracogenic scoliosis (Thoracic region)	72350	72300	Y
M4135	M41.35 Thoracogenic scoliosis (Thoracolumbar region)	72360	72300	Y
M4136	M41.36 Thoracogenic scoliosis-Lumbar	72370	72300	Y
M4137	M41.37 Thoracogenic scoliosis-Lumbosacral	72380	72300	Y
M4138	M41.38 Thoracogenic scoliosis-Sacral/sacrococ	72390	72300	Y
M4139	M41.39 Thoracogenic scoliosis-Site unspe	72400	72300	Y
M414	M41.4 Neuromuscular scoliosis	72410	71960	Y
M4140	M41.40 Neuromuscular scoliosis (Multiple sites in spine)	72420	72410	Y
M4141	M41.41 Neuromuscular scoliosis (Occipito-atlanto-axial region)	72430	72410	Y
M4142	M41.42 Neuromuscular scoliosis (Cervical region)	72440	72410	Y
M4143	M41.43 Neuromuscular scoliosis (Cervicothoracic region)	72450	72410	Y
M4144	M41.44 Neuromuscular scoliosis (Thoracic region)	72460	72410	Y
M4145	M41.45 Neuromuscular scoliosis (Thoracolumbar region)	72470	72410	Y
M4146	M41.46 Neuromuscular scoliosis (Lumbar region)	72480	72410	Y
M4147	M41.47 Neuromuscular scoliosis (Lumbosacral region)	72490	72410	Y
M4148	M41.48 Neuromuscular scoliosis (Sacral and sacrococcygeal region)	72500	72410	Y
M4149	M41.49 Neuromuscular scoliosis (Site unspecified)	72510	72410	Y
M415	M41.5 Other secondary scoliosis	72520	71960	Y
M4150	M41.50 Other secondary scoliosis (Multiple sites in spine)	72530	72520	Y
M4151	M41.51 Other secondary scoliosis (Occipito-atlanto-axial region)	72540	72520	Y
M4152	M41.52 Other secondary scoliosis (Cervical region)	72550	72520	Y
M4153	M41.53 Other secondary scoliosis (Cervicothoracic region)	72560	72520	Y
M4154	M41.54 Other secondary scoliosis (Thoracic region)	72570	72520	Y
M4155	M41.55 Other secondary scoliosis (Thoracolumbar region)	72580	72520	Y
M4156	M41.56 Other secondary scoliosis (Lumbar region)	72590	72520	Y
M4157	M41.57 Other secondary scoliosis (Lumbosacral region)	72600	72520	Y
M4158	M41.58 Other secondary scoliosis (Sacral and sacrococcygeal region)	72610	72520	Y
M4159	M41.59 Other secondary scoliosis (Site unspecified)	72620	72520	Y
M418	M41.8 Other forms of scoliosis	72630	71960	Y
M4180	M41.80 Other forms of scoliosis (Multiple sites in spine)	72640	72630	Y
M4181	M41.81 Other forms of scoliosis (Occipito-atlanto-axial region)	72650	72630	Y
M4182	M41.82 Other forms of scoliosis (Cervical region)	72660	72630	Y
M4183	M41.83 Other forms of scoliosis (Cervicothoracic region)	72670	72630	Y
M4184	M41.84 Other forms of scoliosis (Thoracic region)	72680	72630	Y
M4185	M41.85 Other forms of scoliosis (Thoracolumbar region)	72690	72630	Y
M4186	M41.86 Other forms of scoliosis (Lumbar region)	72700	72630	Y
M4187	M41.87 Other forms of scoliosis (Lumbosacral region)	72710	72630	Y
M4188	M41.88 Other forms of scoliosis (Sacral and sacrococcygeal region)	72720	72630	Y
M4189	M41.89 Other forms of scoliosis (Site unspecified)	72730	72630	Y
M419	M41.9 Scoliosis, unspecified	72740	71960	Y
M4190	M41.90 Scoliosis, unspecified (Multiple sites in spine)	72750	72740	Y
M4191	M41.91 Scoliosis, unspecified (Occipito-atlanto-axial region)	72760	72740	Y
M4192	M41.92 Scoliosis, unspecified (Cervical region)	72770	72740	Y
M4193	M41.93 Scoliosis, unspecified (Cervicothoracic region)	72780	72740	Y
M4194	M41.94 Scoliosis, unspecified (Thoracic region)	72790	72740	Y
M4195	M41.95 Scoliosis, unspecified (Thoracolumbar region)	72800	72740	Y
M4196	M41.96 Scoliosis, unspecified (Lumbar region)	72810	72740	Y
M4197	M41.97 Scoliosis, unspecified (Lumbosacral region)	72820	72740	Y
M4198	M41.98 Scoliosis, unspecified (Sacral and sacrococcygeal region)	72830	72740	Y
M4199	M41.99 Scoliosis, unspecified (Site unspecified)	72840	72740	Y
M42	M42 Spinal osteochondrosis	72850	1550	Y
M420	M42.0 Juvenile osteochondrosis of spine	72860	72850	Y
M4200	M42.00 Juvenile osteochondrosis of spine (Multiple sites in spine)	72870	72860	Y
M4201	M42.01 Juvenile osteochondrosis of spine (Occipito-atlanto-axial region)	72880	72860	Y
M4202	M42.02 Juvenile osteochondrosis of spine (Cervical region)	72890	72860	Y
M4203	M42.03 Juvenile osteochondrosis of spine (Cervicothoracic region)	72900	72860	Y
M4204	M42.04 Juvenile osteochondrosis of spine (Thoracic region)	72910	72860	Y
M4205	M42.05 Juvenile osteochondrosis of spine (Thoracolumbar region)	72920	72860	Y
M4206	M42.06 Juvenile osteochondrosis of spine (Lumbar region)	72930	72860	Y
M4207	M42.07 Juvenile osteochondrosis of spine (Lumbosacral region)	72940	72860	Y
M4208	M42.08 Juvenile osteochondrosis of spine (Sacral and sacrococcygeal region)	72950	72860	Y
M4209	M42.09 Juvenile osteochondrosis of spine (Site unspecified)	72960	72860	Y
M421	M42.1 Adult osteochondrosis of spine	72970	72850	Y
M4210	M42.10 Adult osteochondrosis of spine (Multiple sites in spine)	72980	72970	Y
M4211	M42.11 Adult osteochondrosis of spine (Occipito-atlanto-axial region)	72990	72970	Y
M4212	M42.12 Adult osteochondrosis of spine (Cervical region)	73000	72970	Y
M4213	M42.13 Adult osteochondrosis of spine (Cervicothoracic region)	73010	72970	Y
M4214	M42.14 Adult osteochondrosis of spine (Thoracic region)	73020	72970	Y
M4215	M42.15 Adult osteochondrosis of spine (Thoracolumbar region)	73030	72970	Y
M4216	M42.16 Adult osteochondrosis of spine (Lumbar region)	73040	72970	Y
M4217	M42.17 Adult osteochondrosis of spine (Lumbosacral region)	73050	72970	Y
M4218	M42.18 Adult osteochondrosis of spine (Sacral and sacrococcygeal region)	73060	72970	Y
M4219	M42.19 Adult osteochondrosis of spine (Site unspecified)	73070	72970	Y
M429	M42.9 Spinal osteochondrosis, unspecified	73080	72850	Y
M4290	M42.90 Spinal osteochondrosis, unspecified (Multiple sites in spine)	73090	73080	Y
M4291	M42.91 Spinal osteochondrosis, unspecified (Occipito-atlanto-axial region)	73100	73080	Y
M4292	M42.92 Spinal osteochondrosis, unspecified (Cervical region)	73110	73080	Y
M4293	M42.93 Spinal osteochondrosis, unspecified (Cervicothoracic region)	73120	73080	Y
M4294	M42.94 Spinal osteochondrosis, unspecified (Thoracic region)	73130	73080	Y
M4295	M42.95 Spinal osteochondrosis, unspecified (Thoracolumbar region)	73140	73080	Y
M4296	M42.96 Spinal osteochondrosis, unspecified (Lumbar region)	73150	73080	Y
M4297	M42.97 Spinal osteochondrosis, unspecified (Lumbosacral region)	73160	73080	Y
M4298	M42.98 Spinal osteochondrosis, unspecified (Sacral and sacrococcygeal region)	73170	73080	Y
M4299	M42.99 Spinal osteochondrosis, unspecified (Site unspecified)	73180	73080	Y
M43	M43 Other deforming dorsopathies	73190	1550	Y
M430	M43.0 Spondylolysis	73200	73190	Y
M4300	M43.00 Spondylolysis (Multiple sites in spine)	73210	73200	Y
M4301	M43.01 Spondylolysis (Occipito-atlanto-axial region)	73220	73200	Y
M4302	M43.02 Spondylolysis (Cervical region)	73230	73200	Y
M4303	M43.03 Spondylolysis (Cervicothoracic region)	73240	73200	Y
M4304	M43.04 Spondylolysis (Thoracic region)	73250	73200	Y
M4305	M43.05 Spondylolysis (Thoracolumbar region)	73260	73200	Y
M4306	M43.06 Spondylolysis (Lumbar region)	73270	73200	Y
M4307	M43.07 Spondylolysis (Lumbosacral region)	73280	73200	Y
M4308	M43.08 Spondylolysis (Sacral and sacrococcygeal region)	73290	73200	Y
M4309	M43.09 Spondylolysis (Site unspecified)	73300	73200	Y
M431	M43.1 Spondylolisthesis	73310	73190	Y
M4310	M43.10 Spondylolisthesis (Multiple sites in spine)	73320	73310	Y
M4311	M43.11 Spondylolisthesis (Occipito-atlanto-axial region)	73330	73310	Y
M4312	M43.12 Spondylolisthesis (Cervical region)	73340	73310	Y
M4313	M43.13 Spondylolisthesis (Cervicothoracic region)	73350	73310	Y
M4314	M43.14 Spondylolisthesis (Thoracic region)	73360	73310	Y
M4315	M43.15 Spondylolisthesis (Thoracolumbar region)	73370	73310	Y
M4316	M43.16 Spondylolisthesis (Lumbar region)	73380	73310	Y
M4317	M43.17 Spondylolisthesis (Lumbosacral region)	73390	73310	Y
M4318	M43.18 Spondylolisthesis (Sacral and sacrococcygeal region)	73400	73310	Y
M4319	M43.19 Spondylolisthesis (Site unspecified)	73410	73310	Y
M432	M43.2 Other fusion of spine	73420	73190	Y
M4320	M43.20 Other fusion of spine (Multiple sites in spine)	73430	73420	Y
M4321	M43.21 Other fusion of spine (Occipito-atlanto-axial region)	73440	73420	Y
M4322	M43.22 Other fusion of spine (Cervical region)	73450	73420	Y
M4323	M43.23 Other fusion of spine (Cervicothoracic region)	73460	73420	Y
M4324	M43.24 Other fusion of spine (Thoracic region)	73470	73420	Y
M4325	M43.25 Other fusion of spine (Thoracolumbar region)	73480	73420	Y
M4326	M43.26 Other fusion of spine (Lumbar region)	73490	73420	Y
M4327	M43.27 Other fusion of spine (Lumbosacral region)	73500	73420	Y
M4328	M43.28 Other fusion of spine (Sacral and sacrococcygeal region)	73510	73420	Y
M4329	M43.29 Other fusion of spine (Site unspecified)	73520	73420	Y
M433	M43.3 Recurrent atlantoaxial subluxation with myelopathy	73530	73190	Y
M4330	M43.30 Recurrent atlantoaxial subluxation with myelopathy (Multiple sites in spine)	73540	73530	Y
M4331	M43.31 Recurrent atlantoaxial subluxation with myelopathy (Occipito-atlanto-axial region)	73550	73530	Y
M4332	M43.32 Recurrent atlantoaxial subluxation with myelopathy (Cervical region)	73560	73530	Y
M4333	M43.33 Recurrent atlantoaxial subluxation with myelopathy (Cervicothoracic region)	73570	73530	Y
M4334	M43.34 Recurrent atlantoaxial subluxation with myelopathy (Thoracic region)	73580	73530	Y
M4335	M43.35 Recurrent atlantoaxial subluxation with myelopathy (Thoracolumbar region)	73590	73530	Y
M4336	M43.36 Recurrent atlantoaxial subluxation with myelopathy (Lumbar region)	73600	73530	Y
M4337	M43.37 Recurrent atlantoaxial subluxation with myelopathy (Lumbosacral region)	73610	73530	Y
M4338	M43.38 Recurrent atlantoaxial subluxation with myelopathy (Sacral and sacrococcygeal region)	73620	73530	Y
M4339	M43.39 Recurrent atlantoaxial subluxation with myelopathy (Site unspecified)	73630	73530	Y
M434	M43.4 Other recurrent atlantoaxial subluxation	73640	73190	Y
M4340	M43.40 Other recurrent atlantoaxial subluxation-Mult site	73650	73640	Y
M4341	M43.41 Other recurrent atlantoaxial subluxation-Occipit-atl-axl	73660	73640	Y
M4342	M43.42 Other recurrent atlantoaxial subluxation-Cervical	73670	73640	Y
M4343	M43.43 Other recurrent atlantoaxial subluxation-Cervicothoracic	73680	73640	Y
M4344	M43.44 Other recurrent atlantoaxial subluxation-Thoracic	73690	73640	Y
M4345	M43.45 Other recurrent atlantoaxial subluxation-Thoracolumbar	73700	73640	Y
M4346	M43.46 Other recurrent atlantoaxial subluxation-Lumbar	73710	73640	Y
M4347	M43.47 Other recurrent atlantoaxial subluxation-Lumbosacral	73720	73640	Y
M4348	M43.48 Other recurrent atlantoaxial subluxation-Sacral/sacrococ	73730	73640	Y
M4349	M43.49 Other recurrent atlantoaxial subluxation-Site unspe	73740	73640	Y
M435	M43.5 Other recurrent vertebral subluxation	73750	73190	Y
M4350	M43.50 Other recurrent vertebral subluxation (Multiple sites in spine)	73760	73750	Y
M4351	M43.51 Other recurrent vertebral subluxation-Occipit-atl-axl	73770	73750	Y
M4352	M43.52 Other recurrent vertebral subluxation (Cervical region)	73780	73750	Y
M4353	M43.53 Other recurrent vertebral subluxation (Cervicothoracic region)	73790	73750	Y
M4354	M43.54 Other recurrent vertebral subluxation (Thoracic region)	73800	73750	Y
M4355	M43.55 Other recurrent vertebral subluxation (Thoracolumbar region)	73810	73750	Y
M4356	M43.56 Other recurrent vertebral subluxation (Lumbar region)	73820	73750	Y
M4357	M43.57 Other recurrent vertebral subluxation (Lumbosacral region)	73830	73750	Y
M4358	M43.58 Other recurrent vertebral subluxation (Sacral and sacrococcygeal region)	73840	73750	Y
M4359	M43.59 Other recurrent vertebral subluxation (Site unspecified)	73850	73750	Y
M436	M43.6 Torticollis	73860	73190	Y
M4360	M43.60 Torticollis-Mult site	73870	73860	Y
M4361	M43.61 Torticollis-Occipit-atl-axl	73880	73860	Y
M4362	M43.62 Torticollis-Cervical	73890	73860	Y
M4363	M43.63 Torticollis-Cervicothoracic	73900	73860	Y
M4364	M43.64 Torticollis-Thoracic	73910	73860	Y
M4365	M43.65 Torticollis-Thoracolumbar	73920	73860	Y
M4366	M43.66 Torticollis-Lumbar	73930	73860	Y
M4367	M43.67 Torticollis-Lumbosacral	73940	73860	Y
M4368	M43.68 Torticollis-Sacral/sacrococ	73950	73860	Y
M4369	M43.69 Torticollis-Site unspe	73960	73860	Y
M438	M43.8 Other specified deforming dorsopathies	73970	73190	Y
M4380	M43.80 Other specified deforming dorsopathies (Multiple sites in spine)	73980	73970	Y
M4381	M43.81 Other specified deforming dorsopathies (Occipito-atlanto-axial region)	73990	73970	Y
M4382	M43.82 Other specified deforming dorsopathies (Cervical region)	74000	73970	Y
M4383	M43.83 Other specified deforming dorsopathies (Cervicothoracic region)	74010	73970	Y
M4384	M43.84 Other specified deforming dorsopathies (Thoracic region)	74020	73970	Y
M4385	M43.85 Other specified deforming dorsopathies (Thoracolumbar region)	74030	73970	Y
M4386	M43.86 Other specified deforming dorsopathies (Lumbar region)	74040	73970	Y
M4387	M43.87 Other specified deforming dorsopathies (Lumbosacral region)	74050	73970	Y
M4388	M43.88 Other specified deforming dorsopathies (Sacral and sacrococcygeal region)	74060	73970	Y
M4389	M43.89 Other specified deforming dorsopathies (Site unspecified)	74070	73970	Y
M439	M43.9 Deforming dorsopathy, unspecified	74080	73190	Y
M4390	M43.90 Deforming dorsopathy, unspecified (Multiple sites in spine)	74090	74080	Y
M4391	M43.91 Deforming dorsopathy, unspecified (Occipito-atlanto-axial region)	74100	74080	Y
M4392	M43.92 Deforming dorsopathy, unspecified (Cervical region)	74110	74080	Y
M4393	M43.93 Deforming dorsopathy, unspecified (Cervicothoracic region)	74120	74080	Y
M4394	M43.94 Deforming dorsopathy, unspecified (Thoracic region)	74130	74080	Y
M4395	M43.95 Deforming dorsopathy, unspecified (Thoracolumbar region)	74140	74080	Y
M4396	M43.96 Deforming dorsopathy, unspecified (Lumbar region)	74150	74080	Y
M4397	M43.97 Deforming dorsopathy, unspecified (Lumbosacral region)	74160	74080	Y
M4398	M43.98 Deforming dorsopathy, unspecified (Sacral and sacrococcygeal region)	74170	74080	Y
M4399	M43.99 Deforming dorsopathy, unspecified (Site unspecified)	74180	74080	Y
M45	M45 Ankylosing spondylitis	74190	1560	Y
M45X0	M45.X0 Ankylosing spondylitis (Multiple sites in spine)	74200	1560	Y
M45X1	M45.X1 Ankylosing spondylitis (Occipito-atlanto-axial region)	74210	1560	Y
M45X2	M45.X2 Ankylosing spondylitis (Cervical region)	74220	1560	Y
M45X3	M45.X3 Ankylosing spondylitis (Cervicothoracic region)	74230	1560	Y
M45X4	M45.X4 Ankylosing spondylitis (Thoracic region)	74240	1560	Y
M45X5	M45.X5 Ankylosing spondylitis (Thoracolumbar region)	74250	1560	Y
M45X6	M45.X6 Ankylosing spondylitis (Lumbar region)	74260	1560	Y
M45X7	M45.X7 Ankylosing spondylitis (Lumbosacral region)	74270	1560	Y
M45X8	M45.X8 Ankylosing spondylitis (Sacral and sacrococcygeal region)	74280	1560	Y
M45X9	M45.X9 Ankylosing spondylitis (Site unspecified)	74290	1560	Y
M46	M46 Other inflammatory spondylopathies	74300	1560	Y
M460	M46.0 Spinal enthesopathy	74310	74300	Y
M4600	M46.00 Spinal enthesopathy (Multiple sites in spine)	74320	74310	Y
M4601	M46.01 Spinal enthesopathy (Occipito-atlanto-axial region)	74330	74310	Y
M4602	M46.02 Spinal enthesopathy (Cervical region)	74340	74310	Y
M4603	M46.03 Spinal enthesopathy (Cervicothoracic region)	74350	74310	Y
M4604	M46.04 Spinal enthesopathy (Thoracic region)	74360	74310	Y
M4605	M46.05 Spinal enthesopathy (Thoracolumbar region)	74370	74310	Y
M4606	M46.06 Spinal enthesopathy (Lumbar region)	74380	74310	Y
M4607	M46.07 Spinal enthesopathy (Lumbosacral region)	74390	74310	Y
M4608	M46.08 Spinal enthesopathy (Sacral and sacrococcygeal region)	74400	74310	Y
M4609	M46.09 Spinal enthesopathy (Site unspecified)	74410	74310	Y
M461	M46.1 Sacro-iliitis, not elsewhere classified	74420	74300	Y
M4610	M46.10 Sacroiliitis, not elsewhere classified-Mult site	74430	74420	Y
M4611	M46.11 Sacroiliitis, not elsewhere classified-Occipit-atl-axl	74440	74420	Y
M4612	M46.12 Sacroiliitis, not elsewhere classified-Cervical	74450	74420	Y
M4613	M46.13 Sacroiliitis, not elsewhere classified-Cervicothoracic	74460	74420	Y
M4614	M46.14 Sacroiliitis, not elsewhere classified-Thoracic	74470	74420	Y
M4615	M46.15 Sacroiliitis, not elsewhere classified-Thoracolumbar	74480	74420	Y
M4616	M46.16 Sacroiliitis, not elsewhere classified-Lumbar	74490	74420	Y
M4617	M46.17 Sacroiliitis, not elsewhere classified-Lumbosacral	74500	74420	Y
M4618	M46.18 Sacroiliitis, not elsewhere classified-Sacral/sacrococ	74510	74420	Y
M4619	M46.19 Sacroiliitis, not elsewhere classified-Site unspe	74520	74420	Y
M462	M46.2 Osteomyelitis of vertebra	74530	74300	Y
M4620	M46.20 Osteomyelitis of vertebra (Multiple sites in spine)	74540	74530	Y
M4621	M46.21 Osteomyelitis of vertebra (Occipito-atlanto-axial region)	74550	74530	Y
M4622	M46.22 Osteomyelitis of vertebra (Cervical region)	74560	74530	Y
M4623	M46.23 Osteomyelitis of vertebra (Cervicothoracic region)	74570	74530	Y
M4624	M46.24 Osteomyelitis of vertebra (Thoracic region)	74580	74530	Y
M4625	M46.25 Osteomyelitis of vertebra (Thoracolumbar region)	74590	74530	Y
M4626	M46.26 Osteomyelitis of vertebra (Lumbar region)	74600	74530	Y
M4627	M46.27 Osteomyelitis of vertebra (Lumbosacral region)	74610	74530	Y
M4628	M46.28 Osteomyelitis of vertebra (Sacral and sacrococcygeal region)	74620	74530	Y
M4629	M46.29 Osteomyelitis of vertebra (Site unspecified)	74630	74530	Y
M463	M46.3 Infection of intervertebral disk (pyogenic)	74640	74300	Y
M4630	M46.30 Infection of intervertebral disc (pyogenic) (Multiple sites in spine)	74650	74640	Y
M4631	M46.31 Infection of intervertebral disc (pyogenic) (Occipito-atlanto-axial region)	74660	74640	Y
M4632	M46.32 Infection of intervertebral disc (pyogenic) (Cervical region)	74670	74640	Y
M4633	M46.33 Infection of intervertebral disc (pyogenic) (Cervicothoracic region)	74680	74640	Y
M4634	M46.34 Infection of intervertebral disc (pyogenic) (Thoracic region)	74690	74640	Y
M4635	M46.35 Infection of intervertebral disc (pyogenic) (Thoracolumbar region)	74700	74640	Y
M4636	M46.36 Infection of intervertebral disc (pyogenic) (Lumbar region)	74710	74640	Y
M4637	M46.37 Infection of intervertebral disc (pyogenic) (Lumbosacral region)	74720	74640	Y
M4638	M46.38 Infection of intervertebral disc (pyogenic) (Sacral and sacrococcygeal region)	74730	74640	Y
M4639	M46.39 Infection of intervertebral disc (pyogenic) (Site unspecified)	74740	74640	Y
M464	M46.4 Discitis, unspecified	74750	74300	Y
M4640	M46.40 Discitis, unspecified (Multiple sites in spine)	74760	74750	Y
M4641	M46.41 Discitis, unspecified (Occipito-atlanto-axial region)	74770	74750	Y
M4642	M46.42 Discitis, unspecified (Cervical region)	74780	74750	Y
M4643	M46.43 Discitis, unspecified (Cervicothoracic region)	74790	74750	Y
M4644	M46.44 Discitis, unspecified (Thoracic region)	74800	74750	Y
M4645	M46.45 Discitis, unspecified (Thoracolumbar region)	74810	74750	Y
M4646	M46.46 Discitis, unspecified (Lumbar region)	74820	74750	Y
M4647	M46.47 Discitis, unspecified (Lumbosacral region)	74830	74750	Y
M4648	M46.48 Discitis, unspecified (Sacral and sacrococcygeal region)	74840	74750	Y
M4649	M46.49 Discitis, unspecified (Site unspecified)	74850	74750	Y
M465	M46.5 Other infective spondylopathies	74860	74300	Y
M4650	M46.50 Other infective spondylopathies (Multiple sites in spine)	74870	74860	Y
M4651	M46.51 Other infective spondylopathies (Occipito-atlanto-axial region)	74880	74860	Y
M4652	M46.52 Other infective spondylopathies (Cervical region)	74890	74860	Y
M4653	M46.53 Other infective spondylopathies (Cervicothoracic region)	74900	74860	Y
M4654	M46.54 Other infective spondylopathies (Thoracic region)	74910	74860	Y
M4655	M46.55 Other infective spondylopathies (Thoracolumbar region)	74920	74860	Y
M4656	M46.56 Other infective spondylopathies (Lumbar region)	74930	74860	Y
M4657	M46.57 Other infective spondylopathies (Lumbosacral region)	74940	74860	Y
M4658	M46.58 Other infective spondylopathies (Sacral and sacrococcygeal region)	74950	74860	Y
M4659	M46.59 Other infective spondylopathies (Site unspecified)	74960	74860	Y
M468	M46.8 Other specified inflammatory spondylopathies	74970	74300	Y
M4680	M46.80 Other specified inflammatory spondylopathies (Multiple sites in spine)	74980	74970	Y
M4681	M46.81 Other specified inflammatory spondylopathies (Occipito-atlanto-axial region)	74990	74970	Y
M4682	M46.82 Other specified inflammatory spondylopathies (Cervical region)	75000	74970	Y
M4683	M46.83 Other specified inflammatory spondylopathies (Cervicothoracic region)	75010	74970	Y
M4684	M46.84 Other specified inflammatory spondylopathies (Thoracic region)	75020	74970	Y
M4685	M46.85 Other specified inflammatory spondylopathies (Thoracolumbar region)	75030	74970	Y
M4686	M46.86 Other specified inflammatory spondylopathies (Lumbar region)	75040	74970	Y
M4687	M46.87 Other specified inflammatory spondylopathies (Lumbosacral region)	75050	74970	Y
M4688	M46.88 Other specified inflammatory spondylopathies (Sacral and sacrococcygeal region)	75060	74970	Y
M4689	M46.89 Other specified inflammatory spondylopathies (Site unspecified)	75070	74970	Y
M469	M46.9 Inflammatory spondylopathy, unspecified	75080	74300	Y
M4690	M46.90 Inflammatory spondylopathy, unspecified (Multiple sites in spine)	75090	75080	Y
M4691	M46.91 Inflammatory spondylopathy, unspecified (Occipito-atlanto-axial region)	75100	75080	Y
M4692	M46.92 Inflammatory spondylopathy, unspecified (Cervical region)	75110	75080	Y
M4693	M46.93 Inflammatory spondylopathy, unspecified (Cervicothoracic region)	75120	75080	Y
M4694	M46.94 Inflammatory spondylopathy, unspecified (Thoracic region)	75130	75080	Y
M4695	M46.95 Inflammatory spondylopathy, unspecified (Thoracolumbar region)	75140	75080	Y
M4696	M46.96 Inflammatory spondylopathy, unspecified (Lumbar region)	75150	75080	Y
M4697	M46.97 Inflammatory spondylopathy, unspecified (Lumbosacral region)	75160	75080	Y
M4698	M46.98 Inflammatory spondylopathy, unspecified (Sacral and sacrococcygeal region)	75170	75080	Y
M4699	M46.99 Inflammatory spondylopathy, unspecified (Site unspecified)	75180	75080	Y
M47	M47 Spondylosis	75190	1560	Y
M470	M47.0 Anterior spinal and vertebral artery compression syndromes	75200	75190	Y
M4700	M47.00 Anterior spinal and vertebral artery compression syndromes (Multiple sites in spine)	75210	75200	Y
M4701	M47.01 Anterior spinal and vertebral artery compression syndromes (Occipito-atlanto-axial region)	75220	75200	Y
M4702	M47.02 Anterior spinal and vertebral artery compression syndromes (Cervical region)	75230	75200	Y
M4703	M47.03 Anterior spinal and vertebral artery compression syndromes (Cervicothoracic region)	75240	75200	Y
M4704	M47.04 Anterior spinal and vertebral artery compression syndromes (Thoracic region)	75250	75200	Y
M4705	M47.05 Anterior spinal and vertebral artery compression syndromes (Thoracolumbar region)	75260	75200	Y
M4706	M47.06 Anterior spinal and vertebral artery compression syndromes (Lumbar region)	75270	75200	Y
M4707	M47.07 Anterior spinal and vertebral artery compression syndromes (Lumbosacral region)	75280	75200	Y
M4708	M47.08 Anterior spinal and vertebral artery compression syndromes (Sacral and sacrococcygeal region)	75290	75200	Y
M4709	M47.09 Anterior spinal and vertebral artery compression syndromes (Site unspecified)	75300	75200	Y
M471	M47.1 Other spondylosis with myelopathy	75310	75190	Y
M4710	M47.10 Other spondylosis with myelopathy (Multiple sites in spine)	75320	75310	Y
M4711	M47.11 Other spondylosis with myelopathy (Occipito-atlanto-axial region)	75330	75310	Y
M4712	M47.12 Other spondylosis with myelopathy (Cervical region)	75340	75310	Y
M4713	M47.13 Other spondylosis with myelopathy (Cervicothoracic region)	75350	75310	Y
M4714	M47.14 Other spondylosis with myelopathy (Thoracic region)	75360	75310	Y
M4715	M47.15 Other spondylosis with myelopathy (Thoracolumbar region)	75370	75310	Y
M4716	M47.16 Other spondylosis with myelopathy (Lumbar region)	75380	75310	Y
M4717	M47.17 Other spondylosis with myelopathy (Lumbosacral region)	75390	75310	Y
M4718	M47.18 Other spondylosis with myelopathy (Sacral and sacrococcygeal region)	75400	75310	Y
M4719	M47.19 Other spondylosis with myelopathy (Site unspecified)	75410	75310	Y
M472	M47.2 Other spondylosis with radiculopathy	75420	75190	Y
M4720	M47.20 Other spondylosis with radiculopathy (Multiple sites in spine)	75430	75420	Y
M4721	M47.21 Other spondylosis with radiculopathy (Occipito-atlanto-axial region)	75440	75420	Y
M4722	M47.22 Other spondylosis with radiculopathy (Cervical region)	75450	75420	Y
M4723	M47.23 Other spondylosis with radiculopathy (Cervicothoracic region)	75460	75420	Y
M4724	M47.24 Other spondylosis with radiculopathy (Thoracic region)	75470	75420	Y
M4725	M47.25 Other spondylosis with radiculopathy (Thoracolumbar region)	75480	75420	Y
M4726	M47.26 Other spondylosis with radiculopathy (Lumbar region)	75490	75420	Y
M4727	M47.27 Other spondylosis with radiculopathy (Lumbosacral region)	75500	75420	Y
M4728	M47.28 Other spondylosis with radiculopathy (Sacral and sacrococcygeal region)	75510	75420	Y
M4729	M47.29 Other spondylosis with radiculopathy (Site unspecified)	75520	75420	Y
M478	M47.8 Other spondylosis	75530	75190	Y
M4780	M47.80 Other spondylosis (Multiple sites in spine)	75540	75530	Y
M4781	M47.81 Other spondylosis (Occipito-atlanto-axial region)	75550	75530	Y
M4782	M47.82 Other spondylosis (Cervical region)	75560	75530	Y
M4783	M47.83 Other spondylosis (Cervicothoracic region)	75570	75530	Y
M4784	M47.84 Other spondylosis (Thoracic region)	75580	75530	Y
M4785	M47.85 Other spondylosis (Thoracolumbar region)	75590	75530	Y
M4786	M47.86 Other spondylosis (Lumbar region)	75600	75530	Y
M4787	M47.87 Other spondylosis (Lumbosacral region)	75610	75530	Y
M4788	M47.88 Other spondylosis (Sacral and sacrococcygeal region)	75620	75530	Y
M4789	M47.89 Other spondylosis (Site unspecified)	75630	75530	Y
M479	M47.9 Spondylosis, unspecified	75640	75190	Y
M4790	M47.90 Spondylosis, unspecified (Multiple sites in spine)	75650	75640	Y
M4791	M47.91 Spondylosis, unspecified (Occipito-atlanto-axial region)	75660	75640	Y
M4792	M47.92 Spondylosis, unspecified (Cervical region)	75670	75640	Y
M4793	M47.93 Spondylosis, unspecified (Cervicothoracic region)	75680	75640	Y
M4794	M47.94 Spondylosis, unspecified (Thoracic region)	75690	75640	Y
M4795	M47.95 Spondylosis, unspecified (Thoracolumbar region)	75700	75640	Y
M4796	M47.96 Spondylosis, unspecified (Lumbar region)	75710	75640	Y
M4797	M47.97 Spondylosis, unspecified (Lumbosacral region)	75720	75640	Y
M4798	M47.98 Spondylosis, unspecified (Sacral and sacrococcygeal region)	75730	75640	Y
M4799	M47.99 Spondylosis, unspecified (Site unspecified)	75740	75640	Y
M48	M48 Other spondylopathies	75750	1560	Y
M480	M48.0 Spinal stenosis	75760	75750	Y
M4800	M48.00 Spinal stenosis (Multiple sites in spine)	75770	75760	Y
M4801	M48.01 Spinal stenosis (Occipito-atlanto-axial region)	75780	75760	Y
M4802	M48.02 Spinal stenosis (Cervical region)	75790	75760	Y
M4803	M48.03 Spinal stenosis (Cervicothoracic region)	75800	75760	Y
M4804	M48.04 Spinal stenosis (Thoracic region)	75810	75760	Y
M4805	M48.05 Spinal stenosis (Thoracolumbar region)	75820	75760	Y
M4806	M48.06 Spinal stenosis (Lumbar region)	75830	75760	Y
M4807	M48.07 Spinal stenosis (Lumbosacral region)	75840	75760	Y
M4808	M48.08 Spinal stenosis (Sacral and sacrococcygeal region)	75850	75760	Y
M4809	M48.09 Spinal stenosis (Site unspecified)	75860	75760	Y
M481	M48.1 Ankylosing hyperostosis [Forestier]	75870	75750	Y
M4810	M48.10 Ankylosing hyperostosis [Forestier] (Multiple sites in spine)	75880	75870	Y
M4811	M48.11 Ankylosing hyperostosis [Forestier] (Occipito-atlanto-axial region)	75890	75870	Y
M4812	M48.12 Ankylosing hyperostosis [Forestier] (Cervical region)	75900	75870	Y
M4813	M48.13 Ankylosing hyperostosis [Forestier] (Cervicothoracic region)	75910	75870	Y
M4814	M48.14 Ankylosing hyperostosis [Forestier] (Thoracic region)	75920	75870	Y
M4815	M48.15 Ankylosing hyperostosis [Forestier] (Thoracolumbar region)	75930	75870	Y
M4816	M48.16 Ankylosing hyperostosis [Forestier] (Lumbar region)	75940	75870	Y
M4817	M48.17 Ankylosing hyperostosis [Forestier] (Lumbosacral region)	75950	75870	Y
M4818	M48.18 Ankylosing hyperostosis [Forestier] (Sacral and sacrococcygeal region)	75960	75870	Y
M4819	M48.19 Ankylosing hyperostosis [Forestier] (Site unspecified)	75970	75870	Y
M482	M48.2 Kissing spine	75980	75750	Y
M4820	M48.20 Kissing spine (Multiple sites in spine)	75990	75980	Y
M4821	M48.21 Kissing spine (Occipito-atlanto-axial region)	76000	75980	Y
M4822	M48.22 Kissing spine (Cervical region)	76010	75980	Y
M4823	M48.23 Kissing spine (Cervicothoracic region)	76020	75980	Y
M4824	M48.24 Kissing spine (Thoracic region)	76030	75980	Y
M4825	M48.25 Kissing spine (Thoracolumbar region)	76040	75980	Y
M4826	M48.26 Kissing spine (Lumbar region)	76050	75980	Y
M4827	M48.27 Kissing spine (Lumbosacral region)	76060	75980	Y
M4828	M48.28 Kissing spine (Sacral and sacrococcygeal region)	76070	75980	Y
M4829	M48.29 Kissing spine (Site unspecified)	76080	75980	Y
M483	M48.3 Traumatic spondylopathy	76090	75750	Y
M4830	M48.30 Traumatic spondylopathy (Multiple sites in spine)	76100	76090	Y
M4831	M48.31 Traumatic spondylopathy (Occipito-atlanto-axial region)	76110	76090	Y
M4832	M48.32 Traumatic spondylopathy (Cervical region)	76120	76090	Y
M4833	M48.33 Traumatic spondylopathy (Cervicothoracic region)	76130	76090	Y
M4834	M48.34 Traumatic spondylopathy (Thoracic region)	76140	76090	Y
M4835	M48.35 Traumatic spondylopathy (Thoracolumbar region)	76150	76090	Y
M4836	M48.36 Traumatic spondylopathy (Lumbar region)	76160	76090	Y
M4837	M48.37 Traumatic spondylopathy (Lumbosacral region)	76170	76090	Y
M4838	M48.38 Traumatic spondylopathy (Sacral and sacrococcygeal region)	76180	76090	Y
M4839	M48.39 Traumatic spondylopathy (Site unspecified)	76190	76090	Y
M484	M48.4 Fatigue fracture of vertebra	76200	75750	Y
M4840	M48.40 Fatigue fracture of vertebra (Multiple sites in spine)	76210	76200	Y
M4841	M48.41 Fatigue fracture of vertebra (Occipito-atlanto-axial region)	76220	76200	Y
M4842	M48.42 Fatigue fracture of vertebra (Cervical region)	76230	76200	Y
M4843	M48.43 Fatigue fracture of vertebra (Cervicothoracic region)	76240	76200	Y
M4844	M48.44 Fatigue fracture of vertebra (Thoracic region)	76250	76200	Y
M4845	M48.45 Fatigue fracture of vertebra (Thoracolumbar region)	76260	76200	Y
M4846	M48.46 Fatigue fracture of vertebra (Lumbar region)	76270	76200	Y
M4847	M48.47 Fatigue fracture of vertebra (Lumbosacral region)	76280	76200	Y
M4848	M48.48 Fatigue fracture of vertebra (Sacral and sacrococcygeal region)	76290	76200	Y
M4849	M48.49 Fatigue fracture of vertebra (Site unspecified)	76300	76200	Y
M485	M48.5 Collapsed vertebra, not elsewhere classified	76310	75750	Y
M4850	M48.50 Collapsed vertebra, not elsewhere classified (Multiple sites in spine)	76320	76310	Y
M4851	M48.51 Collapsed vertebra, not elsewhere classified (Occipito-atlanto-axial region)	76330	76310	Y
M4852	M48.52 Collapsed vertebra, not elsewhere classified (Cervical region)	76340	76310	Y
M4853	M48.53 Collapsed vertebra, not elsewhere classified (Cervicothoracic region)	76350	76310	Y
M4854	M48.54 Collapsed vertebra, not elsewhere classified (Thoracic region)	76360	76310	Y
M4855	M48.55 Collapsed vertebra, not elsewhere classified (Thoracolumbar region)	76370	76310	Y
M4856	M48.56 Collapsed vertebra, not elsewhere classified (Lumbar region)	76380	76310	Y
M4857	M48.57 Collapsed vertebra, not elsewhere classified (Lumbosacral region)	76390	76310	Y
M4858	M48.58 Collapsed vertebra, not elsewhere classified (Sacral and sacrococcygeal region)	76400	76310	Y
M4859	M48.59 Collapsed vertebra, not elsewhere classified (Site unspecified)	76410	76310	Y
M488	M48.8 Other specified spondylopathies	76420	75750	Y
M4880	M48.80 Other specified spondylopathies (Multiple sites in spine)	76430	76420	Y
M4881	M48.81 Other specified spondylopathies (Occipito-atlanto-axial region)	76440	76420	Y
M4882	M48.82 Other specified spondylopathies (Cervical region)	76450	76420	Y
M4883	M48.83 Other specified spondylopathies (Cervicothoracic region)	76460	76420	Y
M4884	M48.84 Other specified spondylopathies (Thoracic region)	76470	76420	Y
M4885	M48.85 Other specified spondylopathies (Thoracolumbar region)	76480	76420	Y
M4886	M48.86 Other specified spondylopathies (Lumbar region)	76490	76420	Y
M4887	M48.87 Other specified spondylopathies (Lumbosacral region)	76500	76420	Y
M4888	M48.88 Other specified spondylopathies (Sacral and sacrococcygeal region)	76510	76420	Y
M4889	M48.89 Other specified spondylopathies (Site unspecified)	76520	76420	Y
M489	M48.9 Spondylopathy, unspecified	76530	75750	Y
M4890	M48.90 Spondylopathy, unspecified (Multiple sites in spine)	76540	76530	Y
M4891	M48.91 Spondylopathy, unspecified (Occipito-atlanto-axial region)	76550	76530	Y
M4892	M48.92 Spondylopathy, unspecified (Cervical region)	76560	76530	Y
M4893	M48.93 Spondylopathy, unspecified (Cervicothoracic region)	76570	76530	Y
M4894	M48.94 Spondylopathy, unspecified (Thoracic region)	76580	76530	Y
M4895	M48.95 Spondylopathy, unspecified (Thoracolumbar region)	76590	76530	Y
M4896	M48.96 Spondylopathy, unspecified (Lumbar region)	76600	76530	Y
M4897	M48.97 Spondylopathy, unspecified (Lumbosacral region)	76610	76530	Y
M4898	M48.98 Spondylopathy, unspecified (Sacral and sacrococcygeal region)	76620	76530	Y
M4899	M48.99 Spondylopathy, unspecified (Site unspecified)	76630	76530	Y
M49	M49 Spondylopathies in diseases classified elsewhere	76640	1560	Y
M490	M49.0 Tuberculosis of spine	76650	76640	Y
M4900	M49.00 Tuberculosis of spine (Multiple sites in spine)	76660	76650	Y
M4901	M49.01 Tuberculosis of spine (Occipito-atlanto-axial region)	76670	76650	Y
M4902	M49.02 Tuberculosis of spine (Cervical region)	76680	76650	Y
M4903	M49.03 Tuberculosis of spine (Cervicothoracic region)	76690	76650	Y
M4904	M49.04 Tuberculosis of spine (Thoracic region)	76700	76650	Y
M4905	M49.05 Tuberculosis of spine (Thoracolumbar region)	76710	76650	Y
M4906	M49.06 Tuberculosis of spine (Lumbar region)	76720	76650	Y
M4907	M49.07 Tuberculosis of spine (Lumbosacral region)	76730	76650	Y
M4908	M49.08 Tuberculosis of spine (Sacral and sacrococcygeal region)	76740	76650	Y
M4909	M49.09 Tuberculosis of spine (Site unspecified)	76750	76650	Y
M491	M49.1 Brucella spondylitis	76760	76640	Y
M4910	M49.10 Brucella spondylitis (Multiple sites in spine)	76770	76760	Y
M4911	M49.11 Brucella spondylitis (Occipito-atlanto-axial region)	76780	76760	Y
M4912	M49.12 Brucella spondylitis (Cervical region)	76790	76760	Y
M4913	M49.13 Brucella spondylitis (Cervicothoracic region)	76800	76760	Y
M4914	M49.14 Brucella spondylitis (Thoracic region)	76810	76760	Y
M4915	M49.15 Brucella spondylitis (Thoracolumbar region)	76820	76760	Y
M4916	M49.16 Brucella spondylitis (Lumbar region)	76830	76760	Y
M4917	M49.17 Brucella spondylitis (Lumbosacral region)	76840	76760	Y
M4918	M49.18 Brucella spondylitis (Sacral and sacrococcygeal region)	76850	76760	Y
M4919	M49.19 Brucella spondylitis (Site unspecified)	76860	76760	Y
M492	M49.2 Enterobacterial spondylitis	76870	76640	Y
M4920	M49.20 Enterobacterial spondylitis (Multiple sites in spine)	76880	76870	Y
M4921	M49.21 Enterobacterial spondylitis (Occipito-atlanto-axial region)	76890	76870	Y
M4922	M49.22 Enterobacterial spondylitis (Cervical region)	76900	76870	Y
M4923	M49.23 Enterobacterial spondylitis (Cervicothoracic region)	76910	76870	Y
M4924	M49.24 Enterobacterial spondylitis (Thoracic region)	76920	76870	Y
M4925	M49.25 Enterobacterial spondylitis (Thoracolumbar region)	76930	76870	Y
M4926	M49.26 Enterobacterial spondylitis (Lumbar region)	76940	76870	Y
M4927	M49.27 Enterobacterial spondylitis (Lumbosacral region)	76950	76870	Y
M4928	M49.28 Enterobacterial spondylitis (Sacral and sacrococcygeal region)	76960	76870	Y
M4929	M49.29 Enterobacterial spondylitis (Site unspecified)	76970	76870	Y
M493	M49.3 Spondylopathy in other infectious and parasitic diseases classified elsewhere	76980	76640	Y
M4930	M49.30 Spondylopathy in other infectious and parasitic diseases classified elsewhere (Multiple sites in spine)	76990	76980	Y
M4931	M49.31 Spondylopathy in other infectious and parasitic diseases classified elsewhere (Occipito-atlanto-axial region)	77000	76980	Y
M4932	M49.32 Spondylopathy in other infectious and parasitic diseases classified elsewhere (Cervical region)	77010	76980	Y
M4933	M49.33 Spondylopathy in other infectious and parasitic diseases classified elsewhere (Cervicothoracic region)	77020	76980	Y
M4934	M49.34 Spondylopathy in other infectious and parasitic diseases classified elsewhere (Thoracic region)	77030	76980	Y
M4935	M49.35 Spondylopathy in other infectious and parasitic diseases classified elsewhere (Thoracolumbar region)	77040	76980	Y
M4936	M49.36 Spondylopathy in other infectious and parasitic diseases classified elsewhere (Lumbar region)	77050	76980	Y
M4937	M49.37 Spondylopathy in other infectious and parasitic diseases classified elsewhere (Lumbosacral region)	77060	76980	Y
M4938	M49.38 Spondylopathy in other infectious and parasitic diseases classified elsewhere (Sacral and sacrococcygeal region)	77070	76980	Y
M4939	M49.39 Spondylopathy in other infectious and parasitic diseases classified elsewhere (Site unspecified)	77080	76980	Y
M494	M49.4 Neuropathic spondylopathy	77090	76640	Y
M4940	M49.40 Neuropathic spondylopathy (Multiple sites in spine)	77100	77090	Y
M4941	M49.41 Neuropathic spondylopathy (Occipito-atlanto-axial region)	77110	77090	Y
M4942	M49.42 Neuropathic spondylopathy (Cervical region)	77120	77090	Y
M4943	M49.43 Neuropathic spondylopathy (Cervicothoracic region)	77130	77090	Y
M4944	M49.44 Neuropathic spondylopathy (Thoracic region)	77140	77090	Y
M4945	M49.45 Neuropathic spondylopathy (Thoracolumbar region)	77150	77090	Y
M4946	M49.46 Neuropathic spondylopathy (Lumbar region)	77160	77090	Y
M4947	M49.47 Neuropathic spondylopathy (Lumbosacral region)	77170	77090	Y
M4948	M49.48 Neuropathic spondylopathy (Sacral and sacrococcygeal region)	77180	77090	Y
M4949	M49.49 Neuropathic spondylopathy (Site unspecified)	77190	77090	Y
M495	M49.5 Collapsed vertebra in diseases classified elsewhere	77200	76640	Y
M4950	M49.50 Collapsed vertebra in diseases classified elsewhere (Multiple sites in spine)	77210	77200	Y
M4951	M49.51 Collapsed vertebra in diseases classified elsewhere (Occipito-atlanto-axial region)	77220	77200	Y
M4952	M49.52 Collapsed vertebra in diseases classified elsewhere (Cervical region)	77230	77200	Y
M4953	M49.53 Collapsed vertebra in diseases classified elsewhere (Cervicothoracic region)	77240	77200	Y
M4954	M49.54 Collapsed vertebra in diseases classified elsewhere (Thoracic region)	77250	77200	Y
M4955	M49.55 Collapsed vertebra in diseases classified elsewhere (Thoracolumbar region)	77260	77200	Y
M4956	M49.56 Collapsed vertebra in diseases classified elsewhere (Lumbar region)	77270	77200	Y
M4957	M49.57 Collapsed vertebra in diseases classified elsewhere (Lumbosacral region)	77280	77200	Y
M4958	M49.58 Collapsed vertebra in diseases classified elsewhere (Sacral and sacrococcygeal region)	77290	77200	Y
M4959	M49.59 Collapsed vertebra in diseases classified elsewhere (Site unspecified)	77300	77200	Y
M498	M49.8 Spondylopathy in other diseases classified elsewhere	77310	76640	Y
M4980	M49.80 Spondylopathy in other diseases classified elsewhere (Multiple sites in spine)	77320	77310	Y
M4981	M49.81 Spondylopathy in other diseases classified elsewhere (Occipito-atlanto-axial region)	77330	77310	Y
M4982	M49.82 Spondylopathy in other diseases classified elsewhere (Cervical region)	77340	77310	Y
M4983	M49.83 Spondylopathy in other diseases classified elsewhere (Cervicothoracic region)	77350	77310	Y
M4984	M49.84 Spondylopathy in other diseases classified elsewhere (Thoracic region)	77360	77310	Y
M4985	M49.85 Spondylopathy in other diseases classified elsewhere (Thoracolumbar region)	77370	77310	Y
M4986	M49.86 Spondylopathy in other diseases classified elsewhere (Lumbar region)	77380	77310	Y
M4987	M49.87 Spondylopathy in other diseases classified elsewhere (Lumbosacral region)	77390	77310	Y
M4988	M49.88 Spondylopathy in other diseases classified elsewhere (Sacral and sacrococcygeal region)	77400	77310	Y
M4989	M49.89 Spondylopathy in other diseases classified elsewhere (Site unspecified)	77410	77310	Y
M50	M50 Cervical disk disorders	77420	1570	Y
M500	M50.0 Cervical disk disorder with myelopathy	77430	77420	Y
M501	M50.1 Cervical disk disorder with radiculopathy	77440	77420	Y
M502	M50.2 Other cervical disk displacement	77450	77420	Y
M503	M50.3 Other cervical disk degeneration	77460	77420	Y
M508	M50.8 Other cervical disk disorders	77470	77420	Y
M509	M50.9 Cervical disk disorder, unspecified	77480	77420	Y
M51	M51 Other intervertebral disk disorders	77490	1570	Y
M510	M51.0 Lumbar and other intervertebral disk disorders with myelopathy	77500	77490	Y
M511	M51.1 Lumbar and other intervertebral disk disorders with radiculopathy	77510	77490	Y
M5116	M51.16 Intervertebral disc disorders w radiculopathy, lumbar region	77520	77510	Y
M5119	M51.19 Lumbar and other intervertebral disc disorders with radiculopathy; site unspecified	77530	77510	Y
M512	M51.2 Other specified intervertebral disk displacement	77540	77490	Y
M513	M51.3 Other specified intervertebral disk degeneration	77550	77490	Y
M5137	M51.37 Other intervertebral disc degeneration, lumbosacral region	77560	77550	Y
M514	M51.4 Schmorl's nodes	77570	77490	Y
M518	M51.8 Other specified intervertebral disk disorders	77580	77490	Y
M519	M51.9 Intervertebral disk disorder, unspecified	77590	77490	Y
M53	M53 Other dorsopathies, not elsewhere classified	77600	1570	Y
M530	M53.0 Cervicocranial syndrome	77610	77600	Y
M5300	M53.00 Cervicocranial syndrome (Multiple sites in spine)	77620	77610	Y
M5301	M53.01 Cervicocranial syndrome (Occipito-atlanto-axial region)	77630	77610	Y
M5302	M53.02 Cervicocranial syndrome (Cervical region)	77640	77610	Y
M5303	M53.03 Cervicocranial syndrome (Cervicothoracic region)	77650	77610	Y
M5304	M53.04 Cervicocranial syndrome-Thoracic	77660	77610	Y
M5305	M53.05 Cervicocranial syndrome-Thoracolumbar	77670	77610	Y
M5306	M53.06 Cervicocranial syndrome-Lumbar	77680	77610	Y
M5307	M53.07 Cervicocranial syndrome-Lumbosacral	77690	77610	Y
M5308	M53.08 Cervicocranial syndrome-Sacral/sacrococ	77700	77610	Y
M5309	M53.09 Cervicocranial syndrome-Site unspe	77710	77610	Y
M531	M53.1 Cervicobrachial syndrome	77720	77600	Y
M5310	M53.10 Cervicobrachial syndrome (Multiple sites in spine)	77730	77720	Y
M5311	M53.11 Cervicobrachial syndrome (Occipito-atlanto-axial region)	77740	77720	Y
M5312	M53.12 Cervicobrachial syndrome (Cervical region)	77750	77720	Y
M5313	M53.13 Cervicobrachial syndrome (Cervicothoracic region)	77760	77720	Y
M5314	M53.14 Cervicobrachial syndrome-Thoracic	77770	77720	Y
M5315	M53.15 Cervicobrachial syndrome-Thoracolumbar	77780	77720	Y
M5316	M53.16 Cervicobrachial syndrome-Lumbar	77790	77720	Y
M5317	M53.17 Cervicobrachial syndrome-Lumbosacral	77800	77720	Y
M5318	M53.18 Cervicobrachial syndrome-Sacral/sacrococ	77810	77720	Y
M5319	M53.19 Cervicobrachial syndrome-Site unspe	77820	77720	Y
M532	M53.2 Spinal instabilities	77830	77600	Y
M5320	M53.20 Spinal instabilities (Multiple sites in spine)	77840	77830	Y
M5321	M53.21 Spinal instabilities (Occipito-atlanto-axial region)	77850	77830	Y
M5322	M53.22 Spinal instabilities (Cervical region)	77860	77830	Y
M5323	M53.23 Spinal instabilities (Cervicothoracic region)	77870	77830	Y
M5324	M53.24 Spinal instabilities (Thoracic region)	77880	77830	Y
M5325	M53.25 Spinal instabilities (Thoracolumbar region)	77890	77830	Y
M5326	M53.26 Spinal instabilities (Lumbar region)	77900	77830	Y
M5327	M53.27 Spinal instabilities (Lumbosacral region)	77910	77830	Y
M5328	M53.28 Spinal instabilities (Sacral and sacrococcygeal region)	77920	77830	Y
M5329	M53.29 Spinal instabilities (Site unspecified)	77930	77830	Y
M533	M53.3 Sacrococcygeal disorders, not elsewhere classified	77940	77600	Y
M5330	M53.30 Sacrococcygeal disorders, not elsewhere classified-Mult sit	77950	77940	Y
M5331	M53.31 Sacrococcygeal disorders, not elsewhere classified-Occipit-	77960	77940	Y
M5332	M53.32 Sacrococcygeal disorders, not elsewhere classified-Cervical	77970	77940	Y
M5333	M53.33 Sacrococcygeal disorders, not elsewhere classified-Cervicot	77980	77940	Y
M5334	M53.34 Sacrococcygeal disorders, not elsewhere classified-Thoracic	77990	77940	Y
M5335	M53.35 Sacrococcygeal disorders, not elsewhere classified-Thoracol	78000	77940	Y
M5336	M53.36 Sacrococcygeal disorders, not elsewhere classified-Lumbar	78010	77940	Y
M5337	M53.37 Sacrococcygeal disorders, not elsewhere classified-Lumbosac	78020	77940	Y
M5338	M53.38 Sacrococcygeal disorders, not elsewhere classified-Sacral/s	78030	77940	Y
M5339	M53.39 Sacrococcygeal disorders, not elsewhere classified-Site uns	78040	77940	Y
M538	M53.8 Other specified dorsopathies	78050	77600	Y
M5380	M53.80 Other specified dorsopathies (Multiple sites in spine)	78060	78050	Y
M5381	M53.81 Other specified dorsopathies (Occipito-atlanto-axial region)	78070	78050	Y
M5382	M53.82 Other specified dorsopathies (Cervical region)	78080	78050	Y
M5383	M53.83 Other specified dorsopathies (Cervicothoracic region)	78090	78050	Y
M5384	M53.84 Other specified dorsopathies (Thoracic region)	78100	78050	Y
M5385	M53.85 Other specified dorsopathies (Thoracolumbar region)	78110	78050	Y
M5386	M53.86 Other specified dorsopathies (Lumbar region)	78120	78050	Y
M5387	M53.87 Other specified dorsopathies (Lumbosacral region)	78130	78050	Y
M5388	M53.88 Other specified dorsopathies (Sacral and sacrococcygeal region)	78140	78050	Y
M5389	M53.89 Other specified dorsopathies (Site unspecified)	78150	78050	Y
M539	M53.9 Dorsopathy, unspecified	78160	77600	Y
M5390	M53.90 Dorsopathy, unspecified (Multiple sites in spine)	78170	78160	Y
M5391	M53.91 Dorsopathy, unspecified (Occipito-atlanto-axial region)	78180	78160	Y
M5392	M53.92 Dorsopathy, unspecified (Cervical region)	78190	78160	Y
M5393	M53.93 Dorsopathy, unspecified (Cervicothoracic region)	78200	78160	Y
M5394	M53.94 Dorsopathy, unspecified (Thoracic region)	78210	78160	Y
M5395	M53.95 Dorsopathy, unspecified (Thoracolumbar region)	78220	78160	Y
M5396	M53.96 Dorsopathy, unspecified (Lumbar region)	78230	78160	Y
M5397	M53.97 Dorsopathy, unspecified (Lumbosacral region)	78240	78160	Y
M5398	M53.98 Dorsopathy, unspecified (Sacral and sacrococcygeal region)	78250	78160	Y
M5399	M53.99 Dorsopathy, unspecified (Site unspecified)	78260	78160	Y
M54	M54 Dorsalgia	78270	1570	Y
M540	M54.0 Panniculitis affecting regions of neck and back	78280	78270	Y
M5400	M54.00 Panniculitis affecting regions of neck and back (Multiple sites in spine)	78290	78280	Y
M5401	M54.01 Panniculitis affecting regions of neck and back (Occipito-atlanto-axial region)	78300	78280	Y
M5402	M54.02 Panniculitis affecting regions of neck and back (Cervical region)	78310	78280	Y
M5403	M54.03 Panniculitis affecting regions of neck and back (Cervicothoracic region)	78320	78280	Y
M5404	M54.04 Panniculitis affecting regions of neck and back (Thoracic region)	78330	78280	Y
M5405	M54.05 Panniculitis affecting regions of neck and back (Thoracolumbar region)	78340	78280	Y
M5406	M54.06 Panniculitis affecting regions of neck and back (Lumbar region)	78350	78280	Y
M5407	M54.07 Panniculitis affecting regions of neck and back (Lumbosacral region)	78360	78280	Y
M5408	M54.08 Panniculitis affecting regions of neck and back (Sacral and sacrococcygeal region)	78370	78280	Y
M5409	M54.09 Panniculitis affecting regions of neck and back (Site unspecified)	78380	78280	Y
M541	M54.1 Radiculopathy	78390	78270	Y
M5410	M54.10 Radiculopathy (Multiple sites in spine)	78400	78390	Y
M5411	M54.11 Radiculopathy (Occipito-atlanto-axial region)	78410	78390	Y
M5412	M54.12 Radiculopathy (Cervical region)	78420	78390	Y
M5413	M54.13 Radiculopathy (Cervicothoracic region)	78430	78390	Y
M5414	M54.14 Radiculopathy (Thoracic region)	78440	78390	Y
M5415	M54.15 Radiculopathy (Thoracolumbar region)	78450	78390	Y
M5416	M54.16 Radiculopathy (Lumbar region)	78460	78390	Y
M5417	M54.17 Radiculopathy (Lumbosacral region)	78470	78390	Y
M5418	M54.18 Radiculopathy (Sacral and sacrococcygeal region)	78480	78390	Y
M5419	M54.19 Radiculopathy (Site unspecified)	78490	78390	Y
M542	M54.2 Cervicalgia	78500	78270	Y
M5420	M54.20 Cervicalgia-Mult site	78510	78500	Y
M5421	M54.21 Cervicalgia (Occipito-atlanto-axial region)	78520	78500	Y
M5422	M54.22 Cervicalgia (Cervical region)	78530	78500	Y
M5423	M54.23 Cervicalgia (Cervicothoracic region)	78540	78500	Y
M5424	M54.24 Cervicalgia-Thoracic	78550	78500	Y
M5425	M54.25 Cervicalgia-Thoracolumbar	78560	78500	Y
M5426	M54.26 Cervicalgia-Lumbar	78570	78500	Y
M5427	M54.27 Cervicalgia-Lumbosacral	78580	78500	Y
M5428	M54.28 Cervicalgia-Sacral/sacrococ	78590	78500	Y
M5429	M54.29 Cervicalgia-Site unspe	78600	78500	Y
M543	M54.3 Sciatica	78610	78270	Y
M5430	M54.30 Sciatica (Multiple sites in spine)	78620	78610	Y
M5431	M54.31 Sciatica-Occipit-atl-axl	78630	78610	Y
M5432	M54.32 Sciatica-Cervical	78640	78610	Y
M5433	M54.33 Sciatica-Cervicothoracic	78650	78610	Y
M5434	M54.34 Sciatica-Thoracic	78660	78610	Y
M5435	M54.35 Sciatica (Thoracolumbar region)	78670	78610	Y
M5436	M54.36 Sciatica (Lumbar region)	78680	78610	Y
M5437	M54.37 Sciatica (Lumbosacral region)	78690	78610	Y
M5438	M54.38 Sciatica (Sacral and sacrococcygeal region)	78700	78610	Y
M5439	M54.39 Sciatica (Site unspecified)	78710	78610	Y
M544	M54.4 Lumbago with sciatica	78720	78270	Y
M5440	M54.40 Lumbago with sciatica (Multiple sites in spine)	78730	78720	Y
M5441	M54.41 Lumbago with sciatica-Occipit-atl-axl	78740	78720	Y
M5442	M54.42 Lumbago with sciatica-Cervical	78750	78720	Y
M5443	M54.43 Lumbago with sciatica-Cervicothoracic	78760	78720	Y
M5444	M54.44 Lumbago with sciatica-Thoracic	78770	78720	Y
M5445	M54.45 Lumbago with sciatica (Thoracolumbar region)	78780	78720	Y
M5446	M54.46 Lumbago with sciatica (Lumbar region)	78790	78720	Y
M5447	M54.47 Lumbago with sciatica (Lumbosacral region)	78800	78720	Y
M5448	M54.48 Lumbago with sciatica (Sacral and sacrococcygeal region)	78810	78720	Y
M5449	M54.49 Lumbago with sciatica (Site unspecified)	78820	78720	Y
M545	M54.5 Low back pain	78830	78270	Y
M5450	M54.50 Low back pain (Multiple sites in spine)	78840	78830	Y
M5451	M54.51 Low back pain-Occipit-atl-axl	78850	78830	Y
M5452	M54.52 Low back pain-Cervical	78860	78830	Y
M5453	M54.53 Low back pain-Cervicothoracic	78870	78830	Y
M5454	M54.54 Low back pain-Thoracic	78880	78830	Y
M5455	M54.55 Low back pain (Thoracolumbar region)	78890	78830	Y
M5456	M54.56 Low back pain (Lumbar region)	78900	78830	Y
M5457	M54.57 Low back pain (Lumbosacral region)	78910	78830	Y
M5458	M54.58 Low back pain (Sacral and sacrococcygeal region)	78920	78830	Y
M5459	M54.59 Low back pain (Site unspecified)	78930	78830	Y
M546	M54.6 Pain in thoracic spine	78940	78270	Y
M5460	M54.60 Pain in thoracic spine (Multiple sites in spine)	78950	78940	Y
M5461	M54.61 Pain in thoracic spine-Occipit-atl-axl	78960	78940	Y
M5462	M54.62 Pain in thoracic spine-Cervical	78970	78940	Y
M5463	M54.63 Pain in thoracic spine (Cervicothoracic region)	78980	78940	Y
M5464	M54.64 Pain in thoracic spine (Thoracic region)	78990	78940	Y
M5465	M54.65 Pain in thoracic spine (Thoracolumbar region)	79000	78940	Y
M5466	M54.66 Pain in thoracic spine-Lumbar	79010	78940	Y
M5467	M54.67 Pain in thoracic spine-Lumbosacral	79020	78940	Y
M5468	M54.68 Pain in thoracic spine-Sacral/sacrococ	79030	78940	Y
M5469	M54.69 Pain in thoracic spine-Site unspe	79040	78940	Y
M548	M54.8 Other dorsalgia	79050	78270	Y
M5480	M54.80 Other dorsalgia (Multiple sites in spine)	79060	79050	Y
M5481	M54.81 Other dorsalgia (Occipito-atlanto-axial region)	79070	79050	Y
M5482	M54.82 Other dorsalgia (Cervical region)	79080	79050	Y
M5483	M54.83 Other dorsalgia (Cervicothoracic region)	79090	79050	Y
M5484	M54.84 Other dorsalgia (Thoracic region)	79100	79050	Y
M5485	M54.85 Other dorsalgia (Thoracolumbar region)	79110	79050	Y
M5486	M54.86 Other dorsalgia (Lumbar region)	79120	79050	Y
M5487	M54.87 Other dorsalgia (Lumbosacral region)	79130	79050	Y
M5488	M54.88 Other dorsalgia (Sacral and sacrococcygeal region)	79140	79050	Y
M5489	M54.89 Other dorsalgia (Site unspecified)	79150	79050	Y
M549	M54.9 Dorsalgia, unspecified	79160	78270	Y
M5490	M54.90 Dorsalgia, unspecified (Multiple sites in spine)	79170	79160	Y
M5491	M54.91 Dorsalgia, unspecified (Occipito-atlanto-axial region)	79180	79160	Y
M5492	M54.92 Dorsalgia, unspecified (Cervical region)	79190	79160	Y
M5493	M54.93 Dorsalgia, unspecified (Cervicothoracic region)	79200	79160	Y
M5494	M54.94 Dorsalgia, unspecified (Thoracic region)	79210	79160	Y
M5495	M54.95 Dorsalgia, unspecified (Thoracolumbar region)	79220	79160	Y
M5496	M54.96 Dorsalgia, unspecified (Lumbar region)	79230	79160	Y
M5497	M54.97 Dorsalgia, unspecified (Lumbosacral region)	79240	79160	Y
M5498	M54.98 Dorsalgia, unspecified (Sacral and sacrococcygeal region)	79250	79160	Y
M5499	M54.99 Dorsalgia, unspecified (Site unspecified)	79260	79160	Y
M60	M60 Myositis	79270	1580	Y
M600	M60.0 Infective myositis	79280	79270	Y
M6000	M60.00 Infective myositis (Multiple sites)	79290	79280	Y
M6001	M60.01 Infective myositis (Shoulder region)	79300	79280	Y
M6002	M60.02 Infective myositis (Upper arm)	79310	79280	Y
M6003	M60.03 Infective myositis (Forearm)	79320	79280	Y
M6004	M60.04 Infective myositis (Hand)	79330	79280	Y
M6005	M60.05 Infective myositis (Pelvic region and thigh)	79340	79280	Y
M6006	M60.06 Infective myositis (Lower leg)	79350	79280	Y
M6007	M60.07 Infective myositis (Ankle and foot)	79360	79280	Y
M6008	M60.08 Infective myositis (Other)	79370	79280	Y
M6009	M60.09 Infective myositis (Site unspecified)	79380	79280	Y
M601	M60.1 Interstitial myositis	79390	79270	Y
M6010	M60.10 Interstitial myositis (Multiple sites)	79400	79390	Y
M6011	M60.11 Interstitial myositis (Shoulder region)	79410	79390	Y
M6012	M60.12 Interstitial myositis (Upper arm)	79420	79390	Y
M6013	M60.13 Interstitial myositis (Forearm)	79430	79390	Y
M6014	M60.14 Interstitial myositis (Hand)	79440	79390	Y
M6015	M60.15 Interstitial myositis (Pelvic region and thigh)	79450	79390	Y
M6016	M60.16 Interstitial myositis (Lower leg)	79460	79390	Y
M6017	M60.17 Interstitial myositis (Ankle and foot)	79470	79390	Y
M6018	M60.18 Interstitial myositis (Other)	79480	79390	Y
M6019	M60.19 Interstitial myositis (Site unspecified)	79490	79390	Y
M602	M60.2 Foreign body granuloma of soft tissue, not elsewhere classified	79500	79270	Y
M6020	M60.20 Foreign body granuloma of soft tissue, not elsewhere classified (Multiple sites)	79510	79500	Y
M6021	M60.21 Foreign body granuloma of soft tissue, not elsewhere classified (Shoulder region)	79520	79500	Y
M6022	M60.22 Foreign body granuloma of soft tissue, not elsewhere classified (Upper arm)	79530	79500	Y
M6023	M60.23 Foreign body granuloma of soft tissue, not elsewhere classified (Forearm)	79540	79500	Y
M6024	M60.24 Foreign body granuloma of soft tissue, not elsewhere classified (Hand)	79550	79500	Y
M6025	M60.25 Foreign body granuloma of soft tissue, not elsewhere classified (Pelvic region and thigh)	79560	79500	Y
M6026	M60.26 Foreign body granuloma of soft tissue, not elsewhere classified (Lower leg)	79570	79500	Y
M6027	M60.27 Foreign body granuloma of soft tissue, not elsewhere classified (Ankle and foot)	79580	79500	Y
M6028	M60.28 Foreign body granuloma of soft tissue, not elsewhere classified (Other)	79590	79500	Y
M6029	M60.29 Foreign body granuloma of soft tissue, not elsewhere classified (Site unspecified)	79600	79500	Y
M608	M60.8 Other myositis	79610	79270	Y
M6080	M60.80 Other myositis (Multiple sites)	79620	79610	Y
M6081	M60.81 Other myositis (Shoulder region)	79630	79610	Y
M6082	M60.82 Other myositis (Upper arm)	79640	79610	Y
M6083	M60.83 Other myositis (Forearm)	79650	79610	Y
M6084	M60.84 Other myositis (Hand)	79660	79610	Y
M6085	M60.85 Other myositis (Pelvic region and thigh)	79670	79610	Y
M6086	M60.86 Other myositis (Lower leg)	79680	79610	Y
M6087	M60.87 Other myositis (Ankle and foot)	79690	79610	Y
M6088	M60.88 Other myositis (Other)	79700	79610	Y
M6089	M60.89 Other myositis (Site unspecified)	79710	79610	Y
M609	M60.9 Myositis, unspecified	79720	79270	Y
M6090	M60.90 Myositis, unspecified (Multiple sites)	79730	79720	Y
M6091	M60.91 Myositis, unspecified (Shoulder region)	79740	79720	Y
M6092	M60.92 Myositis, unspecified (Upper arm)	79750	79720	Y
M6093	M60.93 Myositis, unspecified (Forearm)	79760	79720	Y
M6094	M60.94 Myositis, unspecified (Hand)	79770	79720	Y
M6095	M60.95 Myositis, unspecified (Pelvic region and thigh)	79780	79720	Y
M6096	M60.96 Myositis, unspecified (Lower leg)	79790	79720	Y
M6097	M60.97 Myositis, unspecified (Ankle and foot)	79800	79720	Y
M6098	M60.98 Myositis, unspecified (Other)	79810	79720	Y
M6099	M60.99 Myositis, unspecified (Site unspecified)	79820	79720	Y
M61	M61 Calcification and ossification of muscle	79830	1580	Y
M610	M61.0 Myositis ossificans traumatica	79840	79830	Y
M6100	M61.00 Myositis ossificans traumatica (Multiple sites)	79850	79840	Y
M6101	M61.01 Myositis ossificans traumatica (Shoulder region)	79860	79840	Y
M6102	M61.02 Myositis ossificans traumatica (Upper arm)	79870	79840	Y
M6103	M61.03 Myositis ossificans traumatica (Forearm)	79880	79840	Y
M6104	M61.04 Myositis ossificans traumatica (Hand)	79890	79840	Y
M6105	M61.05 Myositis ossificans traumatica (Pelvic region and thigh)	79900	79840	Y
M6106	M61.06 Myositis ossificans traumatica (Lower leg)	79910	79840	Y
M6107	M61.07 Myositis ossificans traumatica (Ankle and foot)	79920	79840	Y
M6108	M61.08 Myositis ossificans traumatica (Other)	79930	79840	Y
M6109	M61.09 Myositis ossificans traumatica (Site unspecified)	79940	79840	Y
M611	M61.1 Myositis ossificans progressiva	79950	79830	Y
M6110	M61.10 Myositis ossificans progressiva (Multiple sites)	79960	79950	Y
M6111	M61.11 Myositis ossificans progressiva (Shoulder region)	79970	79950	Y
M6112	M61.12 Myositis ossificans progressiva (Upper arm)	79980	79950	Y
M6113	M61.13 Myositis ossificans progressiva (Forearm)	79990	79950	Y
M6114	M61.14 Myositis ossificans progressiva (Hand)	80000	79950	Y
M6115	M61.15 Myositis ossificans progressiva (Pelvic region and thigh)	80010	79950	Y
M6116	M61.16 Myositis ossificans progressiva (Lower leg)	80020	79950	Y
M6117	M61.17 Myositis ossificans progressiva (Ankle and foot)	80030	79950	Y
M6118	M61.18 Myositis ossificans progressiva (Other)	80040	79950	Y
M6119	M61.19 Myositis ossificans progressiva (Site unspecified)	80050	79950	Y
M612	M61.2 Paralytic calcification and ossification of muscle	80060	79830	Y
M6120	M61.20 Paralytic calcification and ossification of muscle (Multiple sites)	80070	80060	Y
M6121	M61.21 Paralytic calcification and ossification of muscle (Shoulder region)	80080	80060	Y
M6122	M61.22 Paralytic calcification and ossification of muscle (Upper arm)	80090	80060	Y
M6123	M61.23 Paralytic calcification and ossification of muscle (Forearm)	80100	80060	Y
M6124	M61.24 Paralytic calcification and ossification of muscle (Hand)	80110	80060	Y
M6125	M61.25 Paralytic calcification and ossification of muscle (Pelvic region and thigh)	80120	80060	Y
M6126	M61.26 Paralytic calcification and ossification of muscle (Lower leg)	80130	80060	Y
M6127	M61.27 Paralytic calcification and ossification of muscle (Ankle and foot)	80140	80060	Y
M6128	M61.28 Paralytic calcification and ossification of muscle (Other)	80150	80060	Y
M6129	M61.29 Paralytic calcification and ossification of muscle (Site unspecified)	80160	80060	Y
M613	M61.3 Calcification and ossification of muscles associated with burns	80170	79830	Y
M6130	M61.30 Calcification and ossification of muscles associated with burns (Multiple sites)	80180	80170	Y
M6131	M61.31 Calcification and ossification of muscles associated with burns (Shoulder region)	80190	80170	Y
M6132	M61.32 Calcification and ossification of muscles associated with burns (Upper arm)	80200	80170	Y
M6133	M61.33 Calcification and ossification of muscles associated with burns (Forearm)	80210	80170	Y
M6134	M61.34 Calcification and ossification of muscles associated with burns (Hand)	80220	80170	Y
M6135	M61.35 Calcification and ossification of muscles associated with burns (Pelvic region and thigh)	80230	80170	Y
M6136	M61.36 Calcification and ossification of muscles associated with burns (Lower leg)	80240	80170	Y
M6137	M61.37 Calcification and ossification of muscles associated with burns (Ankle and foot)	80250	80170	Y
M6138	M61.38 Calcification and ossification of muscles associated with burns (Other)	80260	80170	Y
M6139	M61.39 Calcification and ossification of muscles associated with burns (Site unspecified)	80270	80170	Y
M614	M61.4 Other calcification of muscle	80280	79830	Y
M6140	M61.40 Other calcification of muscle (Multiple sites)	80290	80280	Y
M6141	M61.41 Other calcification of muscle (Shoulder region)	80300	80280	Y
M6142	M61.42 Other calcification of muscle (Upper arm)	80310	80280	Y
M6143	M61.43 Other calcification of muscle (Forearm)	80320	80280	Y
M6144	M61.44 Other calcification of muscle (Hand)	80330	80280	Y
M6145	M61.45 Other calcification of muscle (Pelvic region and thigh)	80340	80280	Y
M6146	M61.46 Other calcification of muscle (Lower leg)	80350	80280	Y
M6147	M61.47 Other calcification of muscle (Ankle and foot)	80360	80280	Y
M6148	M61.48 Other calcification of muscle (Other)	80370	80280	Y
M6149	M61.49 Other calcification of muscle (Site unspecified)	80380	80280	Y
M615	M61.5 Other ossification of muscle	80390	79830	Y
M6150	M61.50 Other ossification of muscle (Multiple sites)	80400	80390	Y
M6151	M61.51 Other ossification of muscle (Shoulder region)	80410	80390	Y
M6152	M61.52 Other ossification of muscle (Upper arm)	80420	80390	Y
M6153	M61.53 Other ossification of muscle (Forearm)	80430	80390	Y
M6154	M61.54 Other ossification of muscle (Hand)	80440	80390	Y
M6155	M61.55 Other ossification of muscle (Pelvic region and thigh)	80450	80390	Y
M6156	M61.56 Other ossification of muscle (Lower leg)	80460	80390	Y
M6157	M61.57 Other ossification of muscle (Ankle and foot)	80470	80390	Y
M6158	M61.58 Other ossification of muscle (Other)	80480	80390	Y
M6159	M61.59 Other ossification of muscle (Site unspecified)	80490	80390	Y
M619	M61.9 Calcification and ossification of muscle, unspecified	80500	79830	Y
M6190	M61.90 Calcification and ossification of muscle, unspecified (Multiple sites)	80510	80500	Y
M6191	M61.91 Calcification and ossification of muscle, unspecified (Shoulder region)	80520	80500	Y
M6192	M61.92 Calcification and ossification of muscle, unspecified (Upper arm)	80530	80500	Y
M6193	M61.93 Calcification and ossification of muscle, unspecified (Forearm)	80540	80500	Y
M6194	M61.94 Calcification and ossification of muscle, unspecified (Hand)	80550	80500	Y
M6195	M61.95 Calcification and ossification of muscle, unspecified (Pelvic region and thigh)	80560	80500	Y
M6196	M61.96 Calcification and ossification of muscle, unspecified (Lower leg)	80570	80500	Y
M6197	M61.97 Calcification and ossification of muscle, unspecified (Ankle and foot)	80580	80500	Y
M6198	M61.98 Calcification and ossification of muscle, unspecified (Other)	80590	80500	Y
M6199	M61.99 Calcification and ossification of muscle, unspecified (Site unspecified)	80600	80500	Y
M62	M62 Other disorders of muscle	80610	1580	Y
M620	M62.0 Diastasis of muscle	80620	80610	Y
M6200	M62.00 Diastasis of muscle (Multiple sites)	80630	80620	Y
M6201	M62.01 Diastasis of muscle (Shoulder region)	80640	80620	Y
M6202	M62.02 Diastasis of muscle (Upper arm)	80650	80620	Y
M6203	M62.03 Diastasis of muscle (Forearm)	80660	80620	Y
M6204	M62.04 Diastasis of muscle (Hand)	80670	80620	Y
M6205	M62.05 Diastasis of muscle (Pelvic region and thigh)	80680	80620	Y
M6206	M62.06 Diastasis of muscle (Lower leg)	80690	80620	Y
M6207	M62.07 Diastasis of muscle (Ankle and foot)	80700	80620	Y
M6208	M62.08 Diastasis of muscle (Other)	80710	80620	Y
M6209	M62.09 Diastasis of muscle (Site unspecified)	80720	80620	Y
M621	M62.1 Other rupture of muscle (nontraumatic)	80730	80610	Y
M6210	M62.10 Other rupture of muscle (nontraumatic) (Multiple sites)	80740	80730	Y
M6211	M62.11 Other rupture of muscle (nontraumatic) (Shoulder region)	80750	80730	Y
M6212	M62.12 Other rupture of muscle (nontraumatic) (Upper arm)	80760	80730	Y
M6213	M62.13 Other rupture of muscle (nontraumatic) (Forearm)	80770	80730	Y
M6214	M62.14 Other rupture of muscle (nontraumatic) (Hand)	80780	80730	Y
M6215	M62.15 Other rupture of muscle (nontraumatic) (Pelvic region and thigh)	80790	80730	Y
M6216	M62.16 Other rupture of muscle (nontraumatic) (Lower leg)	80800	80730	Y
M6217	M62.17 Other rupture of muscle (nontraumatic) (Ankle and foot)	80810	80730	Y
M6218	M62.18 Other rupture of muscle (nontraumatic) (Other)	80820	80730	Y
M6219	M62.19 Other rupture of muscle (nontraumatic) (Site unspecified)	80830	80730	Y
M622	M62.2 Ischaemic infarction of muscle	80840	80610	Y
M6220	M62.20 Ischaemic infarction of muscle (Multiple sites)	80850	80840	Y
M6221	M62.21 Ischaemic infarction of muscle (Shoulder region)	80860	80840	Y
M6222	M62.22 Ischaemic infarction of muscle (Upper arm)	80870	80840	Y
M6223	M62.23 Ischaemic infarction of muscle (Forearm)	80880	80840	Y
M6224	M62.24 Ischaemic infarction of muscle (Hand)	80890	80840	Y
M6225	M62.25 Ischaemic infarction of muscle (Pelvic region and thigh)	80900	80840	Y
M6226	M62.26 Ischaemic infarction of muscle (Lower leg)	80910	80840	Y
M6227	M62.27 Ischaemic infarction of muscle (Ankle and foot)	80920	80840	Y
M6228	M62.28 Ischaemic infarction of muscle (Other)	80930	80840	Y
M6229	M62.29 Ischaemic infarction of muscle (Site unspecified)	80940	80840	Y
M623	M62.3 Immobility syndrome (paraplegic)	80950	80610	Y
M6230	M62.30 Immobility syndrome (paraplegic) (Multiple sites)	80960	80950	Y
M6231	M62.31 Immobility syndrome (paraplegic) (Shoulder region)	80970	80950	Y
M6232	M62.32 Immobility syndrome (paraplegic) (Upper arm)	80980	80950	Y
M6233	M62.33 Immobility syndrome (paraplegic) (Forearm)	80990	80950	Y
M6234	M62.34 Immobility syndrome (paraplegic) (Hand)	81000	80950	Y
M6235	M62.35 Immobility syndrome (paraplegic) (Pelvic region and thigh)	81010	80950	Y
M6236	M62.36 Immobility syndrome (paraplegic) (Lower leg)	81020	80950	Y
M6237	M62.37 Immobility syndrome (paraplegic) (Ankle and foot)	81030	80950	Y
M6238	M62.38 Immobility syndrome (paraplegic) (Other)	81040	80950	Y
M6239	M62.39 Immobility syndrome (paraplegic) (Site unspecified)	81050	80950	Y
M624	M62.4 Contracture of muscle	81060	80610	Y
M6240	M62.40 Contracture of muscle (Multiple sites)	81070	81060	Y
M6241	M62.41 Contracture of muscle (Shoulder region)	81080	81060	Y
M6242	M62.42 Contracture of muscle (Upper arm)	81090	81060	Y
M6243	M62.43 Contracture of muscle (Forearm)	81100	81060	Y
M6244	M62.44 Contracture of muscle (Hand)	81110	81060	Y
M6245	M62.45 Contracture of muscle (Pelvic region and thigh)	81120	81060	Y
M6246	M62.46 Contracture of muscle (Lower leg)	81130	81060	Y
M6247	M62.47 Contracture of muscle (Ankle and foot)	81140	81060	Y
M6248	M62.48 Contracture of muscle (Other)	81150	81060	Y
M6249	M62.49 Contracture of muscle (Site unspecified)	81160	81060	Y
M625	M62.5 Muscle wasting and atrophy, not elsewhere classified	81170	80610	Y
M6250	M62.50 Muscle wasting and atrophy, not elsewhere classified (Multiple sites)	81180	81170	Y
M6251	M62.51 Muscle wasting and atrophy, not elsewhere classified (Shoulder region)	81190	81170	Y
M6252	M62.52 Muscle wasting and atrophy, not elsewhere classified (Upper arm)	81200	81170	Y
M6253	M62.53 Muscle wasting and atrophy, not elsewhere classified (Forearm)	81210	81170	Y
M6254	M62.54 Muscle wasting and atrophy, not elsewhere classified (Hand)	81220	81170	Y
M6255	M62.55 Muscle wasting and atrophy, not elsewhere classified (Pelvic region and thigh)	81230	81170	Y
M6256	M62.56 Muscle wasting and atrophy, not elsewhere classified (Lower leg)	81240	81170	Y
M6257	M62.57 Muscle wasting and atrophy, not elsewhere classified (Ankle and foot)	81250	81170	Y
M6258	M62.58 Muscle wasting and atrophy, not elsewhere classified (Other)	81260	81170	Y
M6259	M62.59 Muscle wasting and atrophy, not elsewhere classified (Site unspecified)	81270	81170	Y
M626	M62.6 Muscle strain	81280	80610	Y
M6260	M62.60 Muscle strain (Multiple sites)	81290	81280	Y
M6261	M62.61 Muscle strain (Shoulder region)	81300	81280	Y
M6262	M62.62 Muscle strain (Upper arm)	81310	81280	Y
M6263	M62.63 Muscle strain (Forearm)	81320	81280	Y
M6264	M62.64 Muscle strain (Hand)	81330	81280	Y
M6265	M62.65 Muscle strain (Pelvic region and thigh)	81340	81280	Y
M6266	M62.66 Muscle strain (Lower leg)	81350	81280	Y
M6267	M62.67 Muscle strain (Ankle and foot)	81360	81280	Y
M6268	M62.68 Muscle strain (Other)	81370	81280	Y
M6269	M62.69 Muscle strain (Site unspecified)	81380	81280	Y
M628	M62.8 Other specified disorders of muscle	81390	80610	Y
M6280	M62.80 Other specified disorders of muscle (Multiple sites)	81400	81390	Y
M6281	M62.81 Other specified disorders of muscle (Shoulder region)	81410	81390	Y
M6282	M62.82 Other specified disorders of muscle (Upper arm)	81420	81390	Y
M6283	M62.83 Other specified disorders of muscle (Forearm)	81430	81390	Y
M6284	M62.84 Other specified disorders of muscle (Hand)	81440	81390	Y
M6285	M62.85 Other specified disorders of muscle (Pelvic region and thigh)	81450	81390	Y
M6286	M62.86 Other specified disorders of muscle (Lower leg)	81460	81390	Y
M6287	M62.87 Other specified disorders of muscle (Ankle and foot)	81470	81390	Y
M6288	M62.88 Other specified disorders of muscle (Other)	81480	81390	Y
M6289	M62.89 Other specified disorders of muscle (Site unspecified)	81490	81390	Y
M629	M62.9 Disorder of muscle, unspecified	81500	80610	Y
M6290	M62.90 Disorder of muscle, unspecified (Multiple sites)	81510	81500	Y
M6291	M62.91 Disorder of muscle, unspecified (Shoulder region)	81520	81500	Y
M6292	M62.92 Disorder of muscle, unspecified (Upper arm)	81530	81500	Y
M6293	M62.93 Disorder of muscle, unspecified (Forearm)	81540	81500	Y
M6294	M62.94 Disorder of muscle, unspecified (Hand)	81550	81500	Y
M6295	M62.95 Disorder of muscle, unspecified (Pelvic region and thigh)	81560	81500	Y
M6296	M62.96 Disorder of muscle, unspecified (Lower leg)	81570	81500	Y
M6297	M62.97 Disorder of muscle, unspecified (Ankle and foot)	81580	81500	Y
M6298	M62.98 Disorder of muscle, unspecified (Other)	81590	81500	Y
M6299	M62.99 Disorder of muscle, unspecified (Site unspecified)	81600	81500	Y
M63	M63 Disorders of muscle in diseases classified elsewhere	81610	1580	Y
M630	M63.0 Myositis in bacterial diseases classified elsewhere	81620	81610	Y
M631	M63.1 Myositis in protozoal and parasitic infections classified elsewhere	81630	81610	Y
M632	M63.2 Myositis in other infectious diseases classified elsewhere	81640	81610	Y
M633	M63.3 Myositis in sarcoidosis	81650	81610	Y
M638	M63.8 Other disorders of muscle in diseases classified elsewhere	81660	81610	Y
M65	M65 Synovitis and tenosynovitis	81670	1590	Y
M650	M65.0 Abscess of tendon sheath	81680	81670	Y
M6500	M65.00 Abscess of tendon sheath (Multiple sites)	81690	81680	Y
M6501	M65.01 Abscess of tendon sheath (Shoulder region)	81700	81680	Y
M6502	M65.02 Abscess of tendon sheath (Upper arm)	81710	81680	Y
M6503	M65.03 Abscess of tendon sheath (Forearm)	81720	81680	Y
M6504	M65.04 Abscess of tendon sheath (Hand)	81730	81680	Y
M6505	M65.05 Abscess of tendon sheath (Pelvic region and thigh)	81740	81680	Y
M6506	M65.06 Abscess of tendon sheath (Lower leg)	81750	81680	Y
M6507	M65.07 Abscess of tendon sheath (Ankle and foot)	81760	81680	Y
M6508	M65.08 Abscess of tendon sheath (Other)	81770	81680	Y
M6509	M65.09 Abscess of tendon sheath (Site unspecified)	81780	81680	Y
M651	M65.1 Other infective (teno)synovitis	81790	81670	Y
M6510	M65.10 Other infective (teno)synovitis (Multiple sites)	81800	81790	Y
M6511	M65.11 Other infective (teno)synovitis (Shoulder region)	81810	81790	Y
M6512	M65.12 Other infective (teno)synovitis (Upper arm)	81820	81790	Y
M6513	M65.13 Other infective (teno)synovitis (Forearm)	81830	81790	Y
M6514	M65.14 Other infective (teno)synovitis (Hand)	81840	81790	Y
M6515	M65.15 Other infective (teno)synovitis (Pelvic region and thigh)	81850	81790	Y
M6516	M65.16 Other infective (teno)synovitis (Lower leg)	81860	81790	Y
M6517	M65.17 Other infective (teno)synovitis (Ankle and foot)	81870	81790	Y
M6518	M65.18 Other infective (teno)synovitis (Other)	81880	81790	Y
M6519	M65.19 Other infective (teno)synovitis (Site unspecified)	81890	81790	Y
M652	M65.2 Calcific tendinitis	81900	81670	Y
M6520	M65.20 Calcific tendinitis (Multiple sites)	81910	81900	Y
M6521	M65.21 Calcific tendinitis (Shoulder region)	81920	81900	Y
M6522	M65.22 Calcific tendinitis (Upper arm)	81930	81900	Y
M6523	M65.23 Calcific tendinitis (Forearm)	81940	81900	Y
M6524	M65.24 Calcific tendinitis (Hand)	81950	81900	Y
M6525	M65.25 Calcific tendinitis (Pelvic region and thigh)	81960	81900	Y
M6526	M65.26 Calcific tendinitis (Lower leg)	81970	81900	Y
M6527	M65.27 Calcific tendinitis (Ankle and foot)	81980	81900	Y
M6528	M65.28 Calcific tendinitis (Other)	81990	81900	Y
M6529	M65.29 Calcific tendinitis (Site unspecified)	82000	81900	Y
M653	M65.3 Trigger finger	82010	81670	Y
M6530	M65.30 Trigger finger-Mult sites	82020	82010	Y
M6531	M65.31 Trigger finger-Shldr region	82030	82010	Y
M6532	M65.32 Trigger finger-Upper arm	82040	82010	Y
M6533	M65.33 Trigger finger-Forearm	82050	82010	Y
M6534	M65.34 Trigger finger-Hand	82060	82010	Y
M6535	M65.35 Trigger finger-Pelvic/thigh	82070	82010	Y
M6536	M65.36 Trigger finger-Lower leg	82080	82010	Y
M6537	M65.37 Trigger finger-Ankle/foot	82090	82010	Y
M6538	M65.38 Trigger finger-Other	82100	82010	Y
M6539	M65.39 Trigger finger-Site unspec	82110	82010	Y
M654	M65.4 Radial styloid tenosynovitis [de Quervain]	82120	81670	Y
M6540	M65.40 Radial styloid tenosynovitis [de Quervain] (Multiple sites)	82130	82120	Y
M6541	M65.41 Radial styloid tenosynovitis [de Quervain]-Shldr region	82140	82120	Y
M6542	M65.42 Radial styloid tenosynovitis [de Quervain]-Upper arm	82150	82120	Y
M6543	M65.43 Radial styloid tenosynovitis [de Quervain] (Forearm)	82160	82120	Y
M6544	M65.44 Radial styloid tenosynovitis [de Quervain] (Hand)	82170	82120	Y
M6545	M65.45 Radial styloid tenosynovitis [de Quervain]-Pelvic/thigh	82180	82120	Y
M6546	M65.46 Radial styloid tenosynovitis [de Quervain]-Lower leg	82190	82120	Y
M6547	M65.47 Radial styloid tenosynovitis [de Quervain]-Ankle/foot	82200	82120	Y
M6548	M65.48 Radial styloid tenosynovitis [de Quervain]-Other	82210	82120	Y
M6549	M65.49 Radial styloid tenosynovitis [de Quervain]-Site unspec	82220	82120	Y
M658	M65.8 Other synovitis and tenosynovitis	82230	81670	Y
M6580	M65.80 Other synovitis and tenosynovitis (Multiple sites)	82240	82230	Y
M6581	M65.81 Other synovitis and tenosynovitis (Shoulder region)	82250	82230	Y
M6582	M65.82 Other synovitis and tenosynovitis (Upper arm)	82260	82230	Y
M6583	M65.83 Other synovitis and tenosynovitis (Forearm)	82270	82230	Y
M6584	M65.84 Other synovitis and tenosynovitis (Hand)	82280	82230	Y
M6585	M65.85 Other synovitis and tenosynovitis (Pelvic region and thigh)	82290	82230	Y
M6586	M65.86 Other synovitis and tenosynovitis (Lower leg)	82300	82230	Y
M6587	M65.87 Other synovitis and tenosynovitis (Ankle and foot)	82310	82230	Y
M6588	M65.88 Other synovitis and tenosynovitis (Other)	82320	82230	Y
M6589	M65.89 Other synovitis and tenosynovitis (Site unspecified)	82330	82230	Y
M659	M65.9 Synovitis and tenosynovitis, unspecified	82340	81670	Y
M6590	M65.90 Synovitis and tenosynovitis, unspecified (Multiple sites)	82350	82340	Y
M6591	M65.91 Synovitis and tenosynovitis, unspecified (Shoulder region)	82360	82340	Y
M6592	M65.92 Synovitis and tenosynovitis, unspecified (Upper arm)	82370	82340	Y
M6593	M65.93 Synovitis and tenosynovitis, unspecified (Forearm)	82380	82340	Y
M6594	M65.94 Synovitis and tenosynovitis, unspecified (Hand)	82390	82340	Y
M6595	M65.95 Synovitis and tenosynovitis, unspecified (Pelvic region and thigh)	82400	82340	Y
M6596	M65.96 Synovitis and tenosynovitis, unspecified (Lower leg)	82410	82340	Y
M6597	M65.97 Synovitis and tenosynovitis, unspecified (Ankle and foot)	82420	82340	Y
M6598	M65.98 Synovitis and tenosynovitis, unspecified (Other)	82430	82340	Y
M6599	M65.99 Synovitis and tenosynovitis, unspecified (Site unspecified)	82440	82340	Y
M66	M66 Spontaneous rupture of synovium and tendon	82450	1590	Y
M660	M66.0 Rupture of popliteal cyst	82460	82450	Y
M6600	M66.00 Rupture of popliteal cyst-Mult sites	82470	82460	Y
M6601	M66.01 Rupture of popliteal cyst-Shldr region	82480	82460	Y
M6602	M66.02 Rupture of popliteal cyst-Upper arm	82490	82460	Y
M6603	M66.03 Rupture of popliteal cyst-Forearm	82500	82460	Y
M6604	M66.04 Rupture of popliteal cyst-Hand	82510	82460	Y
M6605	M66.05 Rupture of popliteal cyst-Pelvic/thigh	82520	82460	Y
M6606	M66.06 Rupture of popliteal cyst-Lower leg	82530	82460	Y
M6607	M66.07 Rupture of popliteal cyst-Ankle/foot	82540	82460	Y
M6608	M66.08 Rupture of popliteal cyst-Other	82550	82460	Y
M6609	M66.09 Rupture of popliteal cyst-Site unspec	82560	82460	Y
M661	M66.1 Rupture of synovium	82570	82450	Y
M6610	M66.10 Rupture of synovium (Multiple sites)	82580	82570	Y
M6611	M66.11 Rupture of synovium (Shoulder region)	82590	82570	Y
M6612	M66.12 Rupture of synovium (Upper arm)	82600	82570	Y
M6613	M66.13 Rupture of synovium (Forearm)	82610	82570	Y
M6614	M66.14 Rupture of synovium (Hand)	82620	82570	Y
M6615	M66.15 Rupture of synovium (Pelvic region and thigh)	82630	82570	Y
M6616	M66.16 Rupture of synovium (Lower leg)	82640	82570	Y
M6617	M66.17 Rupture of synovium (Ankle and foot)	82650	82570	Y
M6618	M66.18 Rupture of synovium (Other)	82660	82570	Y
M6619	M66.19 Rupture of synovium (Site unspecified)	82670	82570	Y
M662	M66.2 Spontaneous rupture of extensor tendons	82680	82450	Y
M6620	M66.20 Spontaneous rupture of extensor tendons (Multiple sites)	82690	82680	Y
M6621	M66.21 Spontaneous rupture of extensor tendons (Shoulder region)	82700	82680	Y
M6622	M66.22 Spontaneous rupture of extensor tendons (Upper arm)	82710	82680	Y
M6623	M66.23 Spontaneous rupture of extensor tendons (Forearm)	82720	82680	Y
M6624	M66.24 Spontaneous rupture of extensor tendons (Hand)	82730	82680	Y
M6625	M66.25 Spontaneous rupture of extensor tendons (Pelvic region and thigh)	82740	82680	Y
M6626	M66.26 Spontaneous rupture of extensor tendons (Lower leg)	82750	82680	Y
M6627	M66.27 Spontaneous rupture of extensor tendons (Ankle and foot)	82760	82680	Y
M6628	M66.28 Spontaneous rupture of extensor tendons-Other	82770	82680	Y
M6629	M66.29 Spontaneous rupture of extensor tendons (Site unspecified)	82780	82680	Y
M663	M66.3 Spontaneous rupture of flexor tendons	82790	82450	Y
M6630	M66.30 Spontaneous rupture of flexor tendons (Multiple sites)	82800	82790	Y
M6631	M66.31 Spontaneous rupture of flexor tendons (Shoulder region)	82810	82790	Y
M6632	M66.32 Spontaneous rupture of flexor tendons (Upper arm)	82820	82790	Y
M6633	M66.33 Spontaneous rupture of flexor tendons (Forearm)	82830	82790	Y
M6634	M66.34 Spontaneous rupture of flexor tendons (Hand)	82840	82790	Y
M6635	M66.35 Spontaneous rupture of flexor tendons (Pelvic region and thigh)	82850	82790	Y
M6636	M66.36 Spontaneous rupture of flexor tendons (Lower leg)	82860	82790	Y
M6637	M66.37 Spontaneous rupture of flexor tendons (Ankle and foot)	82870	82790	Y
M6638	M66.38 Spontaneous rupture of flexor tendons (Other)	82880	82790	Y
M6639	M66.39 Spontaneous rupture of flexor tendons (Site unspecified)	82890	82790	Y
M664	M66.4 Spontaneous rupture of other tendons	82900	82450	Y
M6640	M66.40 Spontaneous rupture of other tendons (Multiple sites)	82910	82900	Y
M6641	M66.41 Spontaneous rupture of other tendons (Shoulder region)	82920	82900	Y
M6642	M66.42 Spontaneous rupture of other tendons (Upper arm)	82930	82900	Y
M6643	M66.43 Spontaneous rupture of other tendons (Forearm)	82940	82900	Y
M6644	M66.44 Spontaneous rupture of other tendons (Hand)	82950	82900	Y
M6645	M66.45 Spontaneous rupture of other tendons (Pelvic region and thigh)	82960	82900	Y
M6646	M66.46 Spontaneous rupture of other tendons (Lower leg)	82970	82900	Y
M6647	M66.47 Spontaneous rupture of other tendons (Ankle and foot)	82980	82900	Y
M6648	M66.48 Spontaneous rupture of other tendons (Other)	82990	82900	Y
M6649	M66.49 Spontaneous rupture of other tendons (Site unspecified)	83000	82900	Y
M665	M66.5 Spontaneous rupture of unspecified tendon	83010	82450	Y
M6650	M66.50 Spontaneous rupture of unspecified tendon (Multiple sites)	83020	83010	Y
M6651	M66.51 Spontaneous rupture of unspecified tendon (Shoulder region)	83030	83010	Y
M6652	M66.52 Spontaneous rupture of unspecified tendon (Upper arm)	83040	83010	Y
M6653	M66.53 Spontaneous rupture of unspecified tendon (Forearm)	83050	83010	Y
M6654	M66.54 Spontaneous rupture of unspecified tendon (Hand)	83060	83010	Y
M6655	M66.55 Spontaneous rupture of unspecified tendon (Pelvic region and thigh)	83070	83010	Y
M6656	M66.56 Spontaneous rupture of unspecified tendon (Lower leg)	83080	83010	Y
M6657	M66.57 Spontaneous rupture of unspecified tendon (Ankle and foot)	83090	83010	Y
M6658	M66.58 Spontaneous rupture of unspecified tendon (Other)	83100	83010	Y
M6659	M66.59 Spontaneous rupture of unspecified tendon (Site unspecified)	83110	83010	Y
M67	M67 Other disorders of synovium and tendon	83120	1590	Y
M670	M67.0 Short Achilles tendon (acquired)	83130	83120	Y
M671	M67.1 Other contracture of tendon (sheath)	83140	83120	Y
M672	M67.2 Synovial hypertrophy, not elsewhere classified	83150	83120	Y
M673	M67.3 Transient synovitis	83160	83120	Y
M674	M67.4 Ganglion	83170	83120	Y
M6743	M67.43 Ganglion, wrist	83180	83170	Y
M6745	M67.45 Ganglion, hip	83190	83170	Y
M6747	M67.47 Ganglion, ankle and foot	83200	83170	Y
M6749	M67.49 Ganglion, multiple sites	83210	83170	Y
M678	M67.8 Other specified disorders of synovium and tendon	83220	83120	Y
M679	M67.9 Disorder of synovium and tendon, unspecified	83230	83120	Y
M6796	M67.96 Unspecified disorder of synovium and tendon, lower leg	83240	83230	Y
M68	M68 Disorders of synovium and tendon in diseases classified elsewhere	83250	1590	Y
M680	M68.0 Synovitis and tenosynovitis in bacterial diseases classified elsewhere	83260	83250	Y
M688	M68.8 Other disorders of synovium and tendon in diseases classified elsewhere	83270	83250	Y
M70	M70 Soft tissue disorders related to use, overuse and pressure	83280	1600	Y
M700	M70.0 Chronic crepitant synovitis of hand and wrist	83290	83280	Y
M7000	M70.00 Chronic crepitant synovitis of hand and wrist (Multiple sites)	83300	83290	Y
M7001	M70.01 Chronic crepitant synovitis of hand and wrist-Shldr region	83310	83290	Y
M7002	M70.02 Chronic crepitant synovitis of hand and wrist-Upper arm	83320	83290	Y
M7003	M70.03 Chronic crepitant synovitis of hand and wrist (Forearm)	83330	83290	Y
M7004	M70.04 Chronic crepitant synovitis of hand and wrist (Hand)	83340	83290	Y
M7005	M70.05 Chronic crepitant synovitis of hand and wrist-Pelvic/Thigh	83350	83290	Y
M7006	M70.06 Chronic crepitant synovitis of hand and wrist-Lower Leg	83360	83290	Y
M7007	M70.07 Chronic crepitant synovitis of hand and wrist-Ankle/Foot	83370	83290	Y
M7008	M70.08 Chronic crepitant synovitis of hand and wrist-Other	83380	83290	Y
M7009	M70.09 Chronic crepitant synovitis of hand and wrist-Site unspec	83390	83290	Y
M701	M70.1 Bursitis of hand	83400	83280	Y
M7010	M70.10 Bursitis of hand-Mult sites	83410	83400	Y
M7011	M70.11 Bursitis of hand-Shldr region	83420	83400	Y
M7012	M70.12 Bursitis of hand-Upper arm	83430	83400	Y
M7013	M70.13 Bursitis of hand-Forearm	83440	83400	Y
M7014	M70.14 Bursitis of hand-Hand	83450	83400	Y
M7015	M70.15 Bursitis of hand-Pelvic/Thigh	83460	83400	Y
M7016	M70.16 Bursitis of hand-Lower Leg	83470	83400	Y
M7017	M70.17 Bursitis of hand-Ankle/Foot	83480	83400	Y
M7018	M70.18 Bursitis of hand-Other	83490	83400	Y
M7019	M70.19 Bursitis of hand-Site unspec	83500	83400	Y
M702	M70.2 Olecranon bursitis	83510	83280	Y
M7020	M70.20 Olecranon bursitis-Mult sites	83520	83510	Y
M7021	M70.21 Olecranon bursitis-Shldr region	83530	83510	Y
M7022	M70.22 Olecranon bursitis-Upper arm	83540	83510	Y
M7023	M70.23 Olecranon bursitis-Forearm	83550	83510	Y
M7024	M70.24 Olecranon bursitis-Hand	83560	83510	Y
M7025	M70.25 Olecranon bursitis-Pelvic/Thigh	83570	83510	Y
M7026	M70.26 Olecranon bursitis-Lower Leg	83580	83510	Y
M7027	M70.27 Olecranon bursitis-Ankle/Foot	83590	83510	Y
M7028	M70.28 Olecranon bursitis-Other	83600	83510	Y
M7029	M70.29 Olecranon bursitis-Site unspec	83610	83510	Y
M703	M70.3 Other bursitis of elbow	83620	83280	Y
M7030	M70.30 Other bursitis of elbow-Mult sites	83630	83620	Y
M7031	M70.31 Other bursitis of elbow-Shldr region	83640	83620	Y
M7032	M70.32 Other bursitis of elbow-Upper arm	83650	83620	Y
M7033	M70.33 Other bursitis of elbow-Forearm	83660	83620	Y
M7034	M70.34 Other bursitis of elbow-Hand	83670	83620	Y
M7035	M70.35 Other bursitis of elbow-Pelvic/Thigh	83680	83620	Y
M7036	M70.36 Other bursitis of elbow-Lower Leg	83690	83620	Y
M7037	M70.37 Other bursitis of elbow-Ankle/Foot	83700	83620	Y
M7038	M70.38 Other bursitis of elbow-Other	83710	83620	Y
M7039	M70.39 Other bursitis of elbow-Site unspec	83720	83620	Y
M704	M70.4 Prepatellar bursitis	83730	83280	Y
M7040	M70.40 Prepatellar bursitis-Mult sites	83740	83730	Y
M7041	M70.41 Prepatellar bursitis-Shldr region	83750	83730	Y
M7042	M70.42 Prepatellar bursitis-Upper arm	83760	83730	Y
M7043	M70.43 Prepatellar bursitis-Forearm	83770	83730	Y
M7044	M70.44 Prepatellar bursitis-Hand	83780	83730	Y
M7045	M70.45 Prepatellar bursitis-Pelvic/Thigh	83790	83730	Y
M7046	M70.46 Prepatellar bursitis-Lower Leg	83800	83730	Y
M7047	M70.47 Prepatellar bursitis-Ankle/Foot	83810	83730	Y
M7048	M70.48 Prepatellar bursitis-Other	83820	83730	Y
M7049	M70.49 Prepatellar bursitis-Site unspec	83830	83730	Y
M705	M70.5 Other bursitis of knee	83840	83280	Y
M7050	M70.50 Other bursitis of knee-Mult sites	83850	83840	Y
M7051	M70.51 Other bursitis of knee-Shldr region	83860	83840	Y
M7052	M70.52 Other bursitis of knee-Upper arm	83870	83840	Y
M7053	M70.53 Other bursitis of knee-Forearm	83880	83840	Y
M7054	M70.54 Other bursitis of knee-Hand	83890	83840	Y
M7055	M70.55 Other bursitis of knee-Pelvic/Thigh	83900	83840	Y
M7056	M70.56 Other bursitis of knee-Lower Leg	83910	83840	Y
M7057	M70.57 Other bursitis of knee-Ankle/Foot	83920	83840	Y
M7058	M70.58 Other bursitis of knee-Other	83930	83840	Y
M7059	M70.59 Other bursitis of knee-Site unspec	83940	83840	Y
M706	M70.6 Trochanteric bursitis	83950	83280	Y
M7060	M70.60 Trochanteric bursitis-Mult sites	83960	83950	Y
M7061	M70.61 Trochanteric bursitis-Shldr region	83970	83950	Y
M7062	M70.62 Trochanteric bursitis-Upper arm	83980	83950	Y
M7063	M70.63 Trochanteric bursitis-Forearm	83990	83950	Y
M7064	M70.64 Trochanteric bursitis-Hand	84000	83950	Y
M7065	M70.65 Trochanteric bursitis-Pelvic/Thigh	84010	83950	Y
M7066	M70.66 Trochanteric bursitis-Lower Leg	84020	83950	Y
M7067	M70.67 Trochanteric bursitis-Ankle/Foot	84030	83950	Y
M7068	M70.68 Trochanteric bursitis-Other	84040	83950	Y
M7069	M70.69 Trochanteric bursitis-Site unspec	84050	83950	Y
M707	M70.7 Other bursitis of hip	84060	83280	Y
M7070	M70.70 Other bursitis of hip-Mult sites	84070	84060	Y
M7071	M70.71 Other bursitis of hip-Shldr region	84080	84060	Y
M7072	M70.72 Other bursitis of hip-Upper arm	84090	84060	Y
M7073	M70.73 Other bursitis of hip-Forearm	84100	84060	Y
M7074	M70.74 Other bursitis of hip-Hand	84110	84060	Y
M7075	M70.75 Other bursitis of hip-Pelvic/Thigh	84120	84060	Y
M7076	M70.76 Other bursitis of hip-Lower Leg	84130	84060	Y
M7077	M70.77 Other bursitis of hip-Ankle/Foot	84140	84060	Y
M7078	M70.78 Other bursitis of hip-Other	84150	84060	Y
M7079	M70.79 Other bursitis of hip-Site unspec	84160	84060	Y
M708	M70.8 Other soft tissue disorders related to use, overuse and pressure	84170	83280	Y
M7080	M70.80 Other soft tissue disorders related to use, overuse and pressure (Multiple sites)	84180	84170	Y
M7081	M70.81 Other soft tissue disorders related to use, overuse and pressure (Shoulder region)	84190	84170	Y
M7082	M70.82 Other soft tissue disorders related to use, overuse and pressure (Upper arm)	84200	84170	Y
M7083	M70.83 Other soft tissue disorders related to use, overuse and pressure (Forearm)	84210	84170	Y
M7084	M70.84 Other soft tissue disorders related to use, overuse and pressure (Hand)	84220	84170	Y
M7085	M70.85 Other soft tissue disorders related to use, overuse and pressure (Pelvic region and thigh)	84230	84170	Y
M7086	M70.86 Other soft tissue disorders related to use, overuse and pressure (Lower leg)	84240	84170	Y
M7087	M70.87 Other soft tissue disorders related to use, overuse and pressure (Ankle and foot)	84250	84170	Y
M7088	M70.88 Other soft tissue disorders related to use, overuse and pressure (Other)	84260	84170	Y
M7089	M70.89 Other soft tissue disorders related to use, overuse and pressure (Site unspecified)	84270	84170	Y
M709	M70.9 Unspecified soft tissue disorder related to use, overuse and pressure	84280	83280	Y
M7090	M70.90 Unspecified soft tissue disorder related to use, overuse and pressure (Multiple sites)	84290	84280	Y
M7091	M70.91 Unspecified soft tissue disorder related to use, overuse and pressure (Shoulder region)	84300	84280	Y
M7092	M70.92 Unspecified soft tissue disorder related to use, overuse and pressure (Upper arm)	84310	84280	Y
M7093	M70.93 Unspecified soft tissue disorder related to use, overuse and pressure (Forearm)	84320	84280	Y
M7094	M70.94 Unspecified soft tissue disorder related to use, overuse and pressure (Hand)	84330	84280	Y
M7095	M70.95 Unspecified soft tissue disorder related to use, overuse and pressure (Pelvic region and thigh)	84340	84280	Y
M7096	M70.96 Unspecified soft tissue disorder related to use, overuse and pressure (Lower leg)	84350	84280	Y
M7097	M70.97 Unspecified soft tissue disorder related to use, overuse and pressure (Ankle and foot)	84360	84280	Y
M7098	M70.98 Unspecified soft tissue disorder related to use, overuse and pressure (Other)	84370	84280	Y
M7099	M70.99 Unspecified soft tissue disorder related to use, overuse and pressure (Site unspecified)	84380	84280	Y
M71	M71 Other bursopathies	84390	1600	Y
M710	M71.0 Abscess of bursa	84400	84390	Y
M7100	M71.00 Abscess of bursa (Multiple sites)	84410	84400	Y
M7101	M71.01 Abscess of bursa (Shoulder region)	84420	84400	Y
M7102	M71.02 Abscess of bursa (Upper arm)	84430	84400	Y
M7103	M71.03 Abscess of bursa (Forearm)	84440	84400	Y
M7104	M71.04 Abscess of bursa (Hand)	84450	84400	Y
M7105	M71.05 Abscess of bursa (Pelvic region and thigh)	84460	84400	Y
M7106	M71.06 Abscess of bursa (Lower leg)	84470	84400	Y
M7107	M71.07 Abscess of bursa (Ankle and foot)	84480	84400	Y
M7108	M71.08 Abscess of bursa (Other)	84490	84400	Y
M7109	M71.09 Abscess of bursa (Site unspecified)	84500	84400	Y
M711	M71.1 Other infective bursitis	84510	84390	Y
M7110	M71.10 Other infective bursitis (Multiple sites)	84520	84510	Y
M7111	M71.11 Other infective bursitis (Shoulder region)	84530	84510	Y
M7112	M71.12 Other infective bursitis (Upper arm)	84540	84510	Y
M7113	M71.13 Other infective bursitis (Forearm)	84550	84510	Y
M7114	M71.14 Other infective bursitis (Hand)	84560	84510	Y
M7115	M71.15 Other infective bursitis (Pelvic region and thigh)	84570	84510	Y
M7116	M71.16 Other infective bursitis (Lower leg)	84580	84510	Y
M7117	M71.17 Other infective bursitis (Ankle and foot)	84590	84510	Y
M7118	M71.18 Other infective bursitis (Other)	84600	84510	Y
M7119	M71.19 Other infective bursitis (Site unspecified)	84610	84510	Y
M712	M71.2 Synovial cyst of popliteal space [Baker]	84620	84390	Y
M7120	M71.20 Synovial cyst of popliteal space [Baker]-Mult sites	84630	84620	Y
M7121	M71.21 Synovial cyst of popliteal space [Baker]-Shldr region	84640	84620	Y
M7122	M71.22 Synovial cyst of popliteal space [Baker]-Upper arm	84650	84620	Y
M7123	M71.23 Synovial cyst of popliteal space [Baker]-Forearm	84660	84620	Y
M7124	M71.24 Synovial cyst of popliteal space [Baker]-Hand	84670	84620	Y
M7125	M71.25 Synovial cyst of popliteal space [Baker]-Pelvic/Thigh	84680	84620	Y
M7126	M71.26 Synovial cyst of popliteal space [Baker]-Lower Leg	84690	84620	Y
M7127	M71.27 Synovial cyst of popliteal space [Baker]-Ankle/Foot	84700	84620	Y
M7128	M71.28 Synovial cyst of popliteal space [Baker]-Other	84710	84620	Y
M7129	M71.29 Synovial cyst of popliteal space [Baker]-Site unspec	84720	84620	Y
M713	M71.3 Other bursal cyst	84730	84390	Y
M7130	M71.30 Other bursal cyst (Multiple sites)	84740	84730	Y
M7131	M71.31 Other bursal cyst (Shoulder region)	84750	84730	Y
M7132	M71.32 Other bursal cyst (Upper arm)	84760	84730	Y
M7133	M71.33 Other bursal cyst (Forearm)	84770	84730	Y
M7134	M71.34 Other bursal cyst (Hand)	84780	84730	Y
M7135	M71.35 Other bursal cyst (Pelvic region and thigh)	84790	84730	Y
M7136	M71.36 Other bursal cyst (Lower leg)	84800	84730	Y
M7137	M71.37 Other bursal cyst (Ankle and foot)	84810	84730	Y
M7138	M71.38 Other bursal cyst (Other)	84820	84730	Y
M7139	M71.39 Other bursal cyst (Site unspecified)	84830	84730	Y
M714	M71.4 Calcium deposit in bursa	84840	84390	Y
M7140	M71.40 Calcium deposit in bursa (Multiple sites)	84850	84840	Y
M7141	M71.41 Calcium deposit in bursa (Shoulder region)	84860	84840	Y
M7142	M71.42 Calcium deposit in bursa (Upper arm)	84870	84840	Y
M7143	M71.43 Calcium deposit in bursa (Forearm)	84880	84840	Y
M7144	M71.44 Calcium deposit in bursa (Hand)	84890	84840	Y
M7145	M71.45 Calcium deposit in bursa (Pelvic region and thigh)	84900	84840	Y
M7146	M71.46 Calcium deposit in bursa (Lower leg)	84910	84840	Y
M7147	M71.47 Calcium deposit in bursa (Ankle and foot)	84920	84840	Y
M7148	M71.48 Calcium deposit in bursa (Other)	84930	84840	Y
M7149	M71.49 Calcium deposit in bursa (Site unspecified)	84940	84840	Y
M715	M71.5 Other bursitis, not elsewhere classified	84950	84390	Y
M7150	M71.50 Other bursitis, not elsewhere classified (Multiple sites)	84960	84950	Y
M7151	M71.51 Other bursitis, not elsewhere classified (Shoulder region)	84970	84950	Y
M7152	M71.52 Other bursitis, not elsewhere classified (Upper arm)	84980	84950	Y
M7153	M71.53 Other bursitis, not elsewhere classified (Forearm)	84990	84950	Y
M7154	M71.54 Other bursitis, not elsewhere classified (Hand)	85000	84950	Y
M7155	M71.55 Other bursitis, not elsewhere classified (Pelvic region and thigh)	85010	84950	Y
M7156	M71.56 Other bursitis, not elsewhere classified (Lower leg)	85020	84950	Y
M7157	M71.57 Other bursitis, not elsewhere classified (Ankle and foot)	85030	84950	Y
M7158	M71.58 Other bursitis, not elsewhere classified (Other)	85040	84950	Y
M7159	M71.59 Other bursitis, not elsewhere classified (Site unspecified)	85050	84950	Y
M718	M71.8 Other specified bursopathies	85060	84390	Y
M7180	M71.80 Other specified bursopathies (Multiple sites)	85070	85060	Y
M7181	M71.81 Other specified bursopathies (Shoulder region)	85080	85060	Y
M7182	M71.82 Other specified bursopathies (Upper arm)	85090	85060	Y
M7183	M71.83 Other specified bursopathies (Forearm)	85100	85060	Y
M7184	M71.84 Other specified bursopathies (Hand)	85110	85060	Y
M7185	M71.85 Other specified bursopathies (Pelvic region and thigh)	85120	85060	Y
M7186	M71.86 Other specified bursopathies (Lower leg)	85130	85060	Y
M7187	M71.87 Other specified bursopathies (Ankle and foot)	85140	85060	Y
M7188	M71.88 Other specified bursopathies (Other)	85150	85060	Y
M7189	M71.89 Other specified bursopathies (Site unspecified)	85160	85060	Y
M719	M71.9 Bursopathy, unspecified	85170	84390	Y
M7190	M71.90 Bursopathy, unspecified (Multiple sites)	85180	85170	Y
M7191	M71.91 Bursopathy, unspecified (Shoulder region)	85190	85170	Y
M7192	M71.92 Bursopathy, unspecified (Upper arm)	85200	85170	Y
M7193	M71.93 Bursopathy, unspecified (Forearm)	85210	85170	Y
M7194	M71.94 Bursopathy, unspecified (Hand)	85220	85170	Y
M7195	M71.95 Bursopathy, unspecified (Pelvic region and thigh)	85230	85170	Y
M7196	M71.96 Bursopathy, unspecified (Lower leg)	85240	85170	Y
M7197	M71.97 Bursopathy, unspecified (Ankle and foot)	85250	85170	Y
M7198	M71.98 Bursopathy, unspecified (Other)	85260	85170	Y
M7199	M71.99 Bursopathy, unspecified (Site unspecified)	85270	85170	Y
M72	M72 Fibroblastic disorders	85280	1600	Y
M720	M72.0 Palmar fascial fibromatosis [Dupuytren]	85290	85280	Y
M7200	M72.00 Palmar fascial fibromatosis [Dupuytren]-Mult sites	85300	85290	Y
M7201	M72.01 Palmar fascial fibromatosis [Dupuytren]-Shldr region	85310	85290	Y
M7202	M72.02 Palmar fascial fibromatosis [Dupuytren]-Upper arm	85320	85290	Y
M7203	M72.03 Palmar fascial fibromatosis [Dupuytren]-Forearm	85330	85290	Y
M7204	M72.04 Palmar fascial fibromatosis [Dupuytren]-Hand	85340	85290	Y
M7205	M72.05 Palmar fascial fibromatosis [Dupuytren]-Pelvic/Thigh	85350	85290	Y
M7206	M72.06 Palmar fascial fibromatosis [Dupuytren]-Lower Leg	85360	85290	Y
M7207	M72.07 Palmar fascial fibromatosis [Dupuytren]-Ankle/Foot	85370	85290	Y
M7208	M72.08 Palmar fascial fibromatosis [Dupuytren]-Other	85380	85290	Y
M7209	M72.09 Palmar fascial fibromatosis [Dupuytren]-Site unspec	85390	85290	Y
M721	M72.1 Knuckle pads	85400	85280	Y
M7210	M72.10 Knuckle pads (Multiple sites)	85410	85400	Y
M7211	M72.11 Knuckle pads-Shldr region	85420	85400	Y
M7212	M72.12 Knuckle pads-Upper arm	85430	85400	Y
M7213	M72.13 Knuckle pads-Forearm	85440	85400	Y
M7214	M72.14 Knuckle pads (Hand)	85450	85400	Y
M7215	M72.15 Knuckle pads-Pelvic/Thigh	85460	85400	Y
M7216	M72.16 Knuckle pads-Lower Leg	85470	85400	Y
M7217	M72.17 Knuckle pads (Ankle and foot)	85480	85400	Y
M7218	M72.18 Knuckle pads-Other	85490	85400	Y
M7219	M72.19 Knuckle pads (Site unspecified)	85500	85400	Y
M722	M72.2 Plantar fascial fibromatosis	85510	85280	Y
M7220	M72.20 Plantar fascial fibromatosis-Mult sites	85520	85510	Y
M7221	M72.21 Plantar fascial fibromatosis-Shldr region	85530	85510	Y
M7222	M72.22 Plantar fascial fibromatosis-Upper arm	85540	85510	Y
M7223	M72.23 Plantar fascial fibromatosis-Forearm	85550	85510	Y
M7224	M72.24 Plantar fascial fibromatosis-Hand	85560	85510	Y
M7225	M72.25 Plantar fascial fibromatosis-Pelvic/Thigh	85570	85510	Y
M7226	M72.26 Plantar fascial fibromatosis-Lower Leg	85580	85510	Y
M7227	M72.27 Plantar fascial fibromatosis-Ankle/Foot	85590	85510	Y
M7228	M72.28 Plantar fascial fibromatosis-Other	85600	85510	Y
M7229	M72.29 Plantar fascial fibromatosis-Site unspec	85610	85510	Y
M723	M72.3 Nodular fasciitis	85620	85280	Y
M7230	M72.30 Nodular fasciitis-Mult sites	85630	85620	Y
M7231	M72.31 Nodular fasciitis-Shldr region	85640	85620	Y
M7232	M72.32 Nodular fasciitis-Upper arm	85650	85620	Y
M7233	M72.33 Nodular fasciitis-Forearm	85660	85620	Y
M7234	M72.34 Nodular fasciitis-Hand	85670	85620	Y
M7235	M72.35 Nodular fasciitis-Pelvic/Thigh	85680	85620	Y
M7236	M72.36 Nodular fasciitis-Lower Leg	85690	85620	Y
M7237	M72.37 Nodular fasciitis-Ankle/Foot	85700	85620	Y
M7238	M72.38 Nodular fasciitis-Other	85710	85620	Y
M7239	M72.39 Nodular fasciitis-Site unspec	85720	85620	Y
M724	M72.4 Pseudosarcomatous fibromatosis	85730	85280	Y
M7240	M72.40 Pseudosarcomatous fibromatosis (Multiple sites)	85740	85730	Y
M7241	M72.41 Pseudosarcomatous fibromatosis (Shoulder region)	85750	85730	Y
M7242	M72.42 Pseudosarcomatous fibromatosis (Upper arm)	85760	85730	Y
M7243	M72.43 Pseudosarcomatous fibromatosis (Forearm)	85770	85730	Y
M7244	M72.44 Pseudosarcomatous fibromatosis (Hand)	85780	85730	Y
M7245	M72.45 Pseudosarcomatous fibromatosis (Pelvic region and thigh)	85790	85730	Y
M7246	M72.46 Pseudosarcomatous fibromatosis (Lower leg)	85800	85730	Y
M7247	M72.47 Pseudosarcomatous fibromatosis (Ankle and foot)	85810	85730	Y
M7248	M72.48 Pseudosarcomatous fibromatosis (Other)	85820	85730	Y
M7249	M72.49 Pseudosarcomatous fibromatosis (Site unspecified)	85830	85730	Y
M725	M72.5 Fasciitis, not elsewhere classified	85840	85280	Y
M7250	M72.50 Fasciitis, not elsewhere classified-Mult sites	85850	85840	Y
M7251	M72.51 Fasciitis, not elsewhere classified-Shldr region	85860	85840	Y
M7252	M72.52 Fasciitis, not elsewhere classified-Upper arm	85870	85840	Y
M7253	M72.53 Fasciitis, not elsewhere classified-Forearm	85880	85840	Y
M7254	M72.54 Fasciitis, not elsewhere classified-Hand	85890	85840	Y
M7255	M72.55 Fasciitis, not elsewhere classified-Pelvic/Thigh	85900	85840	Y
M7256	M72.56 Fasciitis, not elsewhere classified-Lower Leg	85910	85840	Y
M7257	M72.57 Fasciitis, not elsewhere classified-Ankle/Foot	85920	85840	Y
M7258	M72.58 Fasciitis, not elsewhere classified-Other	85930	85840	Y
M7259	M72.59 Fasciitis, not elsewhere classified-Site unspec	85940	85840	Y
M726	M72.6 Necrotizing fasciitis	85950	85280	Y
M7260	M72.60 Necrotizing fasciitis (Multiple sites)	85960	85950	Y
M7261	M72.61 Necrotizing fasciitis (Shoulder region)	85970	85950	Y
M7262	M72.62 Necrotizing fasciitis (Upper arm)	85980	85950	Y
M7263	M72.63 Necrotizing fasciitis (Forearm)	85990	85950	Y
M7264	M72.64 Necrotizing fasciitis (Hand)	86000	85950	Y
M7265	M72.65 Necrotizing fasciitis (Pelvic region and thigh)	86010	85950	Y
M7266	M72.66 Necrotizing fasciitis (Lower leg)	86020	85950	Y
M7267	M72.67 Necrotizing fasciitis (Ankle and foot)	86030	85950	Y
M7268	M72.68 Necrotizing fasciitis (Other)	86040	85950	Y
M7269	M72.69 Necrotizing fasciitis (Site unspecified)	86050	85950	Y
M728	M72.8 Other fibroblastic disorders	86060	85280	Y
M7280	M72.80 Other fibroblastic disorders (Multiple sites)	86070	86060	Y
M7281	M72.81 Other fibroblastic disorders (Shoulder region)	86080	86060	Y
M7282	M72.82 Other fibroblastic disorders (Upper arm)	86090	86060	Y
M7283	M72.83 Other fibroblastic disorders (Forearm)	86100	86060	Y
M7284	M72.84 Other fibroblastic disorders (Hand)	86110	86060	Y
M7285	M72.85 Other fibroblastic disorders (Pelvic region and thigh)	86120	86060	Y
M7286	M72.86 Other fibroblastic disorders (Lower leg)	86130	86060	Y
M7287	M72.87 Other fibroblastic disorders (Ankle and foot)	86140	86060	Y
M7288	M72.88 Other fibroblastic disorders (Other)	86150	86060	Y
M7289	M72.89 Other fibroblastic disorders (Site unspecified)	86160	86060	Y
M729	M72.9 Fibroblastic disorder, unspecified	86170	85280	Y
M7290	M72.90 Fibroblastic disorder, unspecified (Multiple sites)	86180	86170	Y
M7291	M72.91 Fibroblastic disorder, unspecified (Shoulder region)	86190	86170	Y
M7292	M72.92 Fibroblastic disorder, unspecified (Upper arm)	86200	86170	Y
M7293	M72.93 Fibroblastic disorder, unspecified (Forearm)	86210	86170	Y
M7294	M72.94 Fibroblastic disorder, unspecified (Hand)	86220	86170	Y
M7295	M72.95 Fibroblastic disorder, unspecified (Pelvic region and thigh)	86230	86170	Y
M7296	M72.96 Fibroblastic disorder, unspecified (Lower leg)	86240	86170	Y
M7297	M72.97 Fibroblastic disorder, unspecified (Ankle and foot)	86250	86170	Y
M7298	M72.98 Fibroblastic disorder, unspecified (Other)	86260	86170	Y
M7299	M72.99 Fibroblastic disorder, unspecified (Site unspecified)	86270	86170	Y
M73	M73 Soft tissue disorders in diseases classified elsewhere	86280	1600	Y
M730	M73.0 Gonococcal bursitis	86290	86280	Y
M7300	M73.00 Gonococcal bursitis (Multiple sites)	86300	86290	Y
M7301	M73.01 Gonococcal bursitis (Shoulder region)	86310	86290	Y
M7302	M73.02 Gonococcal bursitis (Upper arm)	86320	86290	Y
M7303	M73.03 Gonococcal bursitis (Forearm)	86330	86290	Y
M7304	M73.04 Gonococcal bursitis (Hand)	86340	86290	Y
M7305	M73.05 Gonococcal bursitis (Pelvic region and thigh)	86350	86290	Y
M7306	M73.06 Gonococcal bursitis (Lower leg)	86360	86290	Y
M7307	M73.07 Gonococcal bursitis (Ankle and foot)	86370	86290	Y
M7308	M73.08 Gonococcal bursitis (Other)	86380	86290	Y
M7309	M73.09 Gonococcal bursitis (Site unspecified)	86390	86290	Y
M731	M73.1 Syphilitic bursitis	86400	86280	Y
M7310	M73.10 Syphilitic bursitis (Multiple sites)	86410	86400	Y
M7311	M73.11 Syphilitic bursitis (Shoulder region)	86420	86400	Y
M7312	M73.12 Syphilitic bursitis (Upper arm)	86430	86400	Y
M7313	M73.13 Syphilitic bursitis (Forearm)	86440	86400	Y
M7314	M73.14 Syphilitic bursitis (Hand)	86450	86400	Y
M7315	M73.15 Syphilitic bursitis (Pelvic region and thigh)	86460	86400	Y
M7316	M73.16 Syphilitic bursitis (Lower leg)	86470	86400	Y
M7317	M73.17 Syphilitic bursitis (Ankle and foot)	86480	86400	Y
M7318	M73.18 Syphilitic bursitis (Other)	86490	86400	Y
M7319	M73.19 Syphilitic bursitis (Site unspecified)	86500	86400	Y
M738	M73.8 Other soft tissue disorders in diseases classified elsewhere	86510	86280	Y
M7380	M73.80 Other soft tissue disorders in diseases classified elsewhere (Multiple sites)	86520	86510	Y
M7381	M73.81 Other soft tissue disorders in diseases classified elsewhere (Shoulder region)	86530	86510	Y
M7382	M73.82 Other soft tissue disorders in diseases classified elsewhere (Upper arm)	86540	86510	Y
M7383	M73.83 Other soft tissue disorders in diseases classified elsewhere (Forearm)	86550	86510	Y
M7384	M73.84 Other soft tissue disorders in diseases classified elsewhere (Hand)	86560	86510	Y
M7385	M73.85 Other soft tissue disorders in diseases classified elsewhere (Pelvic region and thigh)	86570	86510	Y
M7386	M73.86 Other soft tissue disorders in diseases classified elsewhere (Lower leg)	86580	86510	Y
M7387	M73.87 Other soft tissue disorders in diseases classified elsewhere (Ankle and foot)	86590	86510	Y
M7388	M73.88 Other soft tissue disorders in diseases classified elsewhere (Other)	86600	86510	Y
M7389	M73.89 Other soft tissue disorders in diseases classified elsewhere (Site unspecified)	86610	86510	Y
M75	M75 Shoulder lesions	86620	1600	Y
M750	M75.0 Adhesive capsulitis of shoulder	86630	86620	Y
M751	M75.1 Rotator cuff syndrome	86640	86620	Y
M752	M75.2 Bicipital tendinitis	86650	86620	Y
M753	M75.3 Calcific tendinitis of shoulder	86660	86620	Y
M754	M75.4 Impingement syndrome of shoulder	86670	86620	Y
M755	M75.5 Bursitis of shoulder	86680	86620	Y
M756	M75.6 Tear of labrum of degenerative shoulder joint	191720	86620	Y
M758	M75.8 Other shoulder lesions	86690	86620	Y
M7581	M75.81 Other shoulder lesions, right shoulder	86700	86690	Y
M759	M75.9 Shoulder lesion, unspecified	86710	86620	Y
M76	M76 Enthesopathies of lower limb, excluding foot	86720	1600	Y
M760	M76.0 Gluteal tendinitis	86730	86720	Y
M7600	M76.00 Gluteal tendinitis (Multiple sites)	86740	86730	Y
M7601	M76.01 Gluteal tendinitis-Shldr region	86750	86730	Y
M7602	M76.02 Gluteal tendinitis-Upper arm	86760	86730	Y
M7603	M76.03 Gluteal tendinitis-Forearm	86770	86730	Y
M7604	M76.04 Gluteal tendinitis-Hand	86780	86730	Y
M7605	M76.05 Gluteal tendinitis (Pelvic region and thigh)	86790	86730	Y
M7606	M76.06 Gluteal tendinitis-Lower Leg	86800	86730	Y
M7607	M76.07 Gluteal tendinitis-Ankle/Foot	86810	86730	Y
M7608	M76.08 Gluteal tendinitis-Other	86820	86730	Y
M7609	M76.09 Gluteal tendinitis-Site unspec	86830	86730	Y
M761	M76.1 Psoas tendinitis	86840	86720	Y
M7610	M76.10 Psoas tendinitis (Multiple sites)	86850	86840	Y
M7611	M76.11 Psoas tendinitis-Shldr region	86860	86840	Y
M7612	M76.12 Psoas tendinitis-Upper arm	86870	86840	Y
M7613	M76.13 Psoas tendinitis-Forearm	86880	86840	Y
M7614	M76.14 Psoas tendinitis-Hand	86890	86840	Y
M7615	M76.15 Psoas tendinitis (Pelvic region and thigh)	86900	86840	Y
M7616	M76.16 Psoas tendinitis-Lower Leg	86910	86840	Y
M7617	M76.17 Psoas tendinitis-Ankle/Foot	86920	86840	Y
M7618	M76.18 Psoas tendinitis-Other	86930	86840	Y
M7619	M76.19 Psoas tendinitis-Site unspec	86940	86840	Y
M762	M76.2 Iliac crest spur	86950	86720	Y
M7620	M76.20 Iliac crest spur-Mult sites	86960	86950	Y
M7621	M76.21 Iliac crest spur-Shldr region	86970	86950	Y
M7622	M76.22 Iliac crest spur-Upper arm	86980	86950	Y
M7623	M76.23 Iliac crest spur-Forearm	86990	86950	Y
M7624	M76.24 Iliac crest spur-Hand	87000	86950	Y
M7625	M76.25 Iliac crest spur-Pelvic/Thigh	87010	86950	Y
M7626	M76.26 Iliac crest spur-Lower Leg	87020	86950	Y
M7627	M76.27 Iliac crest spur-Ankle/Foot	87030	86950	Y
M7628	M76.28 Iliac crest spur-Other	87040	86950	Y
M7629	M76.29 Iliac crest spur-Site unspec	87050	86950	Y
M763	M76.3 Iliotibial band syndrome	87060	86720	Y
M7630	M76.30 Iliotibial band syndrome (Multiple sites)	87070	87060	Y
M7631	M76.31 Iliotibial band syndrome-Shldr region	87080	87060	Y
M7632	M76.32 Iliotibial band syndrome-Upper arm	87090	87060	Y
M7633	M76.33 Iliotibial band syndrome-Forearm	87100	87060	Y
M7634	M76.34 Iliotibial band syndrome-Hand	87110	87060	Y
M7635	M76.35 Iliotibial band syndrome (Pelvic region and thigh)	87120	87060	Y
M7636	M76.36 Iliotibial band syndrome (Lower leg)	87130	87060	Y
M7637	M76.37 Iliotibial band syndrome-Ankle/Foot	87140	87060	Y
M7638	M76.38 Iliotibial band syndrome-Other	87150	87060	Y
M7639	M76.39 Iliotibial band syndrome-Site unspec	87160	87060	Y
M764	M76.4 Tibial collateral bursitis [Pellegrini-Stieda]	87170	86720	Y
M7640	M76.40 Tibial collateral bursitis [Pellegrini-Stieda]-Mult sites	87180	87170	Y
M7641	M76.41 Tibial collateral bursitis [Pellegrini-Stieda]-Shldr region	87190	87170	Y
M7642	M76.42 Tibial collateral bursitis [Pellegrini-Stieda]-Upper arm	87200	87170	Y
M7643	M76.43 Tibial collateral bursitis [Pellegrini-Stieda]-Forearm	87210	87170	Y
M7644	M76.44 Tibial collateral bursitis [Pellegrini-Stieda]-Hand	87220	87170	Y
M7645	M76.45 Tibial collateral bursitis [Pellegrini-Stieda]-Pelvic/Thigh	87230	87170	Y
M7646	M76.46 Tibial collateral bursitis [Pellegrini-Stieda]-Lower Leg	87240	87170	Y
M7647	M76.47 Tibial collateral bursitis [Pellegrini-Stieda]-Ankle/Foot	87250	87170	Y
M7648	M76.48 Tibial collateral bursitis [Pellegrini-Stieda]-Other	87260	87170	Y
M7649	M76.49 Tibial collateral bursitis [Pellegrini-Stieda]-Site unspec	87270	87170	Y
M765	M76.5 Patellar tendinitis	87280	86720	Y
M7650	M76.50 Patellar tendinitis-Mult sites	87290	87280	Y
M7651	M76.51 Patellar tendinitis-Shldr region	87300	87280	Y
M7652	M76.52 Patellar tendinitis-Upper arm	87310	87280	Y
M7653	M76.53 Patellar tendinitis-Forearm	87320	87280	Y
M7654	M76.54 Patellar tendinitis-Hand	87330	87280	Y
M7655	M76.55 Patellar tendinitis-Pelvic/Thigh	87340	87280	Y
M7656	M76.56 Patellar tendinitis-Lower Leg	87350	87280	Y
M7657	M76.57 Patellar tendinitis-Ankle/Foot	87360	87280	Y
M7658	M76.58 Patellar tendinitis-Other	87370	87280	Y
M7659	M76.59 Patellar tendinitis-Site unspec	87380	87280	Y
M766	M76.6 Achilles tendinitis	87390	86720	Y
M7660	M76.60 Achilles tendinitis (Multiple sites)	87400	87390	Y
M7661	M76.61 Achilles tendinitis-Shldr region	87410	87390	Y
M7662	M76.62 Achilles tendinitis-Upper arm	87420	87390	Y
M7663	M76.63 Achilles tendinitis-Forearm	87430	87390	Y
M7664	M76.64 Achilles tendinitis-Hand	87440	87390	Y
M7665	M76.65 Achilles tendinitis-Pelvic/Thigh	87450	87390	Y
M7666	M76.66 Achilles tendinitis (Lower leg)	87460	87390	Y
M7667	M76.67 Achilles tendinitis (Ankle and foot)	87470	87390	Y
M7668	M76.68 Achilles tendinitis-Other	87480	87390	Y
M7669	M76.69 Achilles tendinitis-Site unspec	87490	87390	Y
M767	M76.7 Peroneal tendinitis	87500	86720	Y
M7670	M76.70 Peroneal tendinitis (Multiple sites)	87510	87500	Y
M7671	M76.71 Peroneal tendinitis-Shldr region	87520	87500	Y
M7672	M76.72 Peroneal tendinitis-Upper arm	87530	87500	Y
M7673	M76.73 Peroneal tendinitis-Forearm	87540	87500	Y
M7674	M76.74 Peroneal tendinitis-Hand	87550	87500	Y
M7675	M76.75 Peroneal tendinitis-Pelvic/Thigh	87560	87500	Y
M7676	M76.76 Peroneal tendinitis (Lower leg)	87570	87500	Y
M7677	M76.77 Peroneal tendinitis (Ankle and foot)	87580	87500	Y
M7678	M76.78 Peroneal tendinitis-Other	87590	87500	Y
M7679	M76.79 Peroneal tendinitis-Site unspec	87600	87500	Y
M768	M76.8 Other enthesopathies of lower limb, excluding foot	87610	86720	Y
M7680	M76.80 Other enthesopathies of lower limb, excluding foot (Multiple sites)	87620	87610	Y
M7681	M76.81 Other enthesopathies of lower limb, excluding foot-Shldr re	87630	87610	Y
M7682	M76.82 Other enthesopathies of lower limb, excluding foot-Upper ar	87640	87610	Y
M7683	M76.83 Other enthesopathies of lower limb, excluding foot-Forearm	87650	87610	Y
M7684	M76.84 Other enthesopathies of lower limb, excluding foot-Hand	87660	87610	Y
M7685	M76.85 Other enthesopathies of lower limb, excluding foot (Pelvic region and thigh)	87670	87610	Y
M7686	M76.86 Other enthesopathies of lower limb, excluding foot (Lower leg)	87680	87610	Y
M7687	M76.87 Other enthesopathies of lower limb, excluding foot (Ankle and foot)	87690	87610	Y
M7688	M76.88 Other enthesopathies of lower limb, excluding foot-Other	87700	87610	Y
M7689	M76.89 Other enthesopathies of lower limb, excluding foot-Site uns	87710	87610	Y
M769	M76.9 Enthesopathy of lower limb, unspecified	87720	86720	Y
M7690	M76.90 Enthesopathy of lower limb, unspecified (Multiple sites)	87730	87720	Y
M7691	M76.91 Enthesopathy of lower limb, unspecified-Shldr region	87740	87720	Y
M7692	M76.92 Enthesopathy of lower limb, unspecified-Upper arm	87750	87720	Y
M7693	M76.93 Enthesopathy of lower limb, unspecified-Forearm	87760	87720	Y
M7694	M76.94 Enthesopathy of lower limb, unspecified-Hand	87770	87720	Y
M7695	M76.95 Enthesopathy of lower limb, unspecified (Pelvic region and thigh)	87780	87720	Y
M7696	M76.96 Enthesopathy of lower limb, unspecified (Lower leg)	87790	87720	Y
M7697	M76.97 Enthesopathy of lower limb, unspecified (Ankle and foot)	87800	87720	Y
M7698	M76.98 Enthesopathy of lower limb, unspecified (Other)	87810	87720	Y
M7699	M76.99 Enthesopathy of lower limb, unspecified (Site unspecified)	87820	87720	Y
M77	M77 Other enthesopathies	87830	1600	Y
M770	M77.0 Medial epicondylitis	87840	87830	Y
M7700	M77.00 Medial epicondylitis (Multiple sites)	87850	87840	Y
M7701	M77.01 Medial epicondylitis-Shldr region	87860	87840	Y
M7702	M77.02 Medial epicondylitis (Upper arm)	87870	87840	Y
M7703	M77.03 Medial epicondylitis-Forearm	87880	87840	Y
M7704	M77.04 Medial epicondylitis-Hand	87890	87840	Y
M7705	M77.05 Medial epicondylitis (Pelvic region and thigh)	87900	87840	Y
M7706	M77.06 Medial epicondylitis (Lower leg)	87910	87840	Y
M7707	M77.07 Medial epicondylitis-Ankle/Foot	87920	87840	Y
M7708	M77.08 Medial epicondylitis-Other	87930	87840	Y
M7709	M77.09 Medial epicondylitis (Site unspecified)	87940	87840	Y
M771	M77.1 Lateral epicondylitis	87950	87830	Y
M7710	M77.10 Lateral epicondylitis (Multiple sites)	87960	87950	Y
M7711	M77.11 Lateral epicondylitis-Shldr region	87970	87950	Y
M7712	M77.12 Lateral epicondylitis (Upper arm)	87980	87950	Y
M7713	M77.13 Lateral epicondylitis-Forearm	87990	87950	Y
M7714	M77.14 Lateral epicondylitis-Hand	88000	87950	Y
M7715	M77.15 Lateral epicondylitis (Pelvic region and thigh)	88010	87950	Y
M7716	M77.16 Lateral epicondylitis (Lower leg)	88020	87950	Y
M7717	M77.17 Lateral epicondylitis-Ankle/Foot	88030	87950	Y
M7718	M77.18 Lateral epicondylitis-Other	88040	87950	Y
M7719	M77.19 Lateral epicondylitis (Site unspecified)	88050	87950	Y
M772	M77.2 Periarthritis of wrist	88060	87830	Y
M7720	M77.20 Periarthritis of wrist-Mult sites	88070	88060	Y
M7721	M77.21 Periarthritis of wrist-Shldr region	88080	88060	Y
M7722	M77.22 Periarthritis of wrist-Upper arm	88090	88060	Y
M7723	M77.23 Periarthritis of wrist-Forearm	88100	88060	Y
M7724	M77.24 Periarthritis of wrist-Hand	88110	88060	Y
M7725	M77.25 Periarthritis of wrist-Pelvic/Thigh	88120	88060	Y
M7726	M77.26 Periarthritis of wrist-Lower Leg	88130	88060	Y
M7727	M77.27 Periarthritis of wrist-Ankle/Foot	88140	88060	Y
M7728	M77.28 Periarthritis of wrist-Other	88150	88060	Y
M7729	M77.29 Periarthritis of wrist-Site unspec	88160	88060	Y
M773	M77.3 Calcaneal spur	88170	87830	Y
M7730	M77.30 Calcaneal spur-Mult sites	88180	88170	Y
M7731	M77.31 Calcaneal spur-Shldr region	88190	88170	Y
M7732	M77.32 Calcaneal spur-Upper arm	88200	88170	Y
M7733	M77.33 Calcaneal spur-Forearm	88210	88170	Y
M7734	M77.34 Calcaneal spur-Hand	88220	88170	Y
M7735	M77.35 Calcaneal spur-Pelvic/Thigh	88230	88170	Y
M7736	M77.36 Calcaneal spur-Lower Leg	88240	88170	Y
M7737	M77.37 Calcaneal spur-Ankle/Foot	88250	88170	Y
M7738	M77.38 Calcaneal spur-Other	88260	88170	Y
M7739	M77.39 Calcaneal spur-Site unspec	88270	88170	Y
M774	M77.4 Metatarsalgia	88280	87830	Y
M7740	M77.40 Metatarsalgia-Mult sites	88290	88280	Y
M7741	M77.41 Metatarsalgia-Shldr region	88300	88280	Y
M7742	M77.42 Metatarsalgia-Upper arm	88310	88280	Y
M7743	M77.43 Metatarsalgia-Forearm	88320	88280	Y
M7744	M77.44 Metatarsalgia-Hand	88330	88280	Y
M7745	M77.45 Metatarsalgia-Pelvic/Thigh	88340	88280	Y
M7746	M77.46 Metatarsalgia-Lower Leg	88350	88280	Y
M7747	M77.47 Metatarsalgia-Ankle/Foot	88360	88280	Y
M7748	M77.48 Metatarsalgia-Other	88370	88280	Y
M7749	M77.49 Metatarsalgia-Site unspec	88380	88280	Y
M775	M77.5 Other enthesopathy of foot	88390	87830	Y
M7750	M77.50 Other enthesopathy of foot-Mult sites	88400	88390	Y
M7751	M77.51 Other enthesopathy of foot-Shldr region	88410	88390	Y
M7752	M77.52 Other enthesopathy of foot-Upper arm	88420	88390	Y
M7753	M77.53 Other enthesopathy of foot-Forearm	88430	88390	Y
M7754	M77.54 Other enthesopathy of foot-Hand	88440	88390	Y
M7755	M77.55 Other enthesopathy of foot-Pelvic/Thigh	88450	88390	Y
M7756	M77.56 Other enthesopathy of foot-Lower Leg	88460	88390	Y
M7757	M77.57 Other enthesopathy of foot-Ankle/Foot	88470	88390	Y
M7758	M77.58 Other enthesopathy of foot-Other	88480	88390	Y
M7759	M77.59 Other enthesopathy of foot-Site unspec	88490	88390	Y
M778	M77.8 Other enthesopathies, not elsewhere classified	88500	87830	Y
M7780	M77.80 Other enthesopathies, not elsewhere classified (Multiple sites)	88510	88500	Y
M7781	M77.81 Other enthesopathies, not elsewhere classified (Shoulder region)	88520	88500	Y
M7782	M77.82 Other enthesopathies, not elsewhere classified (Upper arm)	88530	88500	Y
M7783	M77.83 Other enthesopathies, not elsewhere classified (Forearm)	88540	88500	Y
M7784	M77.84 Other enthesopathies, not elsewhere classified (Hand)	88550	88500	Y
M7785	M77.85 Other enthesopathies, not elsewhere classified (Pelvic region and thigh)	88560	88500	Y
M7786	M77.86 Other enthesopathies, not elsewhere classified (Lower leg)	88570	88500	Y
M7787	M77.87 Other enthesopathies, not elsewhere classified (Ankle and foot)	88580	88500	Y
M7788	M77.88 Other enthesopathies, not elsewhere classified (Other)	88590	88500	Y
M7789	M77.89 Other enthesopathies, not elsewhere classified (Site unspecified)	88600	88500	Y
M779	M77.9 Enthesopathy, unspecified	88610	87830	Y
M7790	M77.90 Enthesopathy, unspecified (Multiple sites)	88620	88610	Y
M7791	M77.91 Enthesopathy, unspecified (Shoulder region)	88630	88610	Y
M7792	M77.92 Enthesopathy, unspecified (Upper arm)	88640	88610	Y
M7793	M77.93 Enthesopathy, unspecified (Forearm)	88650	88610	Y
M7794	M77.94 Enthesopathy, unspecified (Hand)	88660	88610	Y
M7795	M77.95 Enthesopathy, unspecified (Pelvic region and thigh)	88670	88610	Y
M7796	M77.96 Enthesopathy, unspecified (Lower leg)	88680	88610	Y
M7797	M77.97 Enthesopathy, unspecified (Ankle and foot)	88690	88610	Y
M7798	M77.98 Enthesopathy, unspecified (Other)	88700	88610	Y
M7799	M77.99 Enthesopathy, unspecified (Site unspecified)	88710	88610	Y
M79	M79 Other soft tissue disorders, not elsewhere classified	88720	1600	Y
M790	M79.0 Rheumatism, unspecified	88730	88720	Y
M7900	M79.00 Rheumatism, unspecified (Multiple sites)	88740	88730	Y
M7901	M79.01 Rheumatism, unspecified (Shoulder region)	88750	88730	Y
M7902	M79.02 Rheumatism, unspecified (Upper arm)	88760	88730	Y
M7903	M79.03 Rheumatism, unspecified (Forearm)	88770	88730	Y
M7904	M79.04 Rheumatism, unspecified (Hand)	88780	88730	Y
M7905	M79.05 Rheumatism, unspecified (Pelvic region and thigh)	88790	88730	Y
M7906	M79.06 Rheumatism, unspecified (Lower leg)	88800	88730	Y
M7907	M79.07 Rheumatism, unspecified (Ankle and foot)	88810	88730	Y
M7908	M79.08 Rheumatism, unspecified (Other)	88820	88730	Y
M7909	M79.09 Rheumatism, unspecified (Site unspecified)	88830	88730	Y
M791	M79.1 Myalgia	88840	88720	Y
M7910	M79.10 Myalgia (Multiple sites)	88850	88840	Y
M7911	M79.11 Myalgia (Shoulder region)	88860	88840	Y
M7912	M79.12 Myalgia (Upper arm)	88870	88840	Y
M7913	M79.13 Myalgia (Forearm)	88880	88840	Y
M7914	M79.14 Myalgia (Hand)	88890	88840	Y
M7915	M79.15 Myalgia (Pelvic region and thigh)	88900	88840	Y
M7916	M79.16 Myalgia (Lower leg)	88910	88840	Y
M7917	M79.17 Myalgia (Ankle and foot)	88920	88840	Y
M7918	M79.18 Myalgia (Other)	88930	88840	Y
M7919	M79.19 Myalgia (Site unspecified)	88940	88840	Y
M792	M79.2 Neuralgia and neuritis, unspecified	88950	88720	Y
M7920	M79.20 Neuralgia and neuritis, unspecified (Multiple sites)	88960	88950	Y
M7921	M79.21 Neuralgia and neuritis, unspecified (Shoulder region)	88970	88950	Y
M7922	M79.22 Neuralgia and neuritis, unspecified (Upper arm)	88980	88950	Y
M7923	M79.23 Neuralgia and neuritis, unspecified (Forearm)	88990	88950	Y
M7924	M79.24 Neuralgia and neuritis, unspecified (Hand)	89000	88950	Y
M7925	M79.25 Neuralgia and neuritis, unspecified (Pelvic region and thigh)	89010	88950	Y
M7926	M79.26 Neuralgia and neuritis, unspecified (Lower leg)	89020	88950	Y
M7927	M79.27 Neuralgia and neuritis, unspecified (Ankle and foot)	89030	88950	Y
M7928	M79.28 Neuralgia and neuritis, unspecified (Other)	89040	88950	Y
M7929	M79.29 Neuralgia and neuritis, unspecified (Site unspecified)	89050	88950	Y
M793	M79.3 Panniculitis, unspecified	89060	88720	Y
M7930	M79.30 Panniculitis, unspecified (Multiple sites)	89070	89060	Y
M7931	M79.31 Panniculitis, unspecified (Shoulder region)	89080	89060	Y
M7932	M79.32 Panniculitis, unspecified (Upper arm)	89090	89060	Y
M7933	M79.33 Panniculitis, unspecified (Forearm)	89100	89060	Y
M7934	M79.34 Panniculitis, unspecified (Hand)	89110	89060	Y
M7935	M79.35 Panniculitis, unspecified (Pelvic region and thigh)	89120	89060	Y
M7936	M79.36 Panniculitis, unspecified (Lower leg)	89130	89060	Y
M7937	M79.37 Panniculitis, unspecified (Ankle and foot)	89140	89060	Y
M7938	M79.38 Panniculitis, unspecified (Other)	89150	89060	Y
M7939	M79.39 Panniculitis, unspecified (Site unspecified)	89160	89060	Y
M794	M79.4 Hypertrophy of (infrapatellar) fat pad	89170	88720	Y
M7940	M79.40 Hypertrophy of (infrapatellar) fat pad (Multiple sites)	89180	89170	Y
M7941	M79.41 Hypertrophy of (infrapatellar) fat pad (Shoulder region)	89190	89170	Y
M7942	M79.42 Hypertrophy of (infrapatellar) fat pad (Upper arm)	89200	89170	Y
M7943	M79.43 Hypertrophy of (infrapatellar) fat pad (Forearm)	89210	89170	Y
M7944	M79.44 Hypertrophy of (infrapatellar) fat pad (Hand)	89220	89170	Y
M7945	M79.45 Hypertrophy of (infrapatellar) fat pad (Pelvic region and thigh)	89230	89170	Y
M7946	M79.46 Hypertrophy of (infrapatellar) fat pad (Lower leg)	89240	89170	Y
M7947	M79.47 Hypertrophy of (infrapatellar) fat pad (Ankle and foot)	89250	89170	Y
M7948	M79.48 Hypertrophy of (infrapatellar) fat pad (Other)	89260	89170	Y
M7949	M79.49 Hypertrophy of (infrapatellar) fat pad-Site unspec	89270	89170	Y
M795	M79.5 Residual foreign body in soft tissue	89280	88720	Y
M7950	M79.50 Residual foreign body in soft tissue (Multiple sites)	89290	89280	Y
M7951	M79.51 Residual foreign body in soft tissue (Shoulder region)	89300	89280	Y
M7952	M79.52 Residual foreign body in soft tissue (Upper arm)	89310	89280	Y
M7953	M79.53 Residual foreign body in soft tissue (Forearm)	89320	89280	Y
M7954	M79.54 Residual foreign body in soft tissue (Hand)	89330	89280	Y
M7955	M79.55 Residual foreign body in soft tissue (Pelvic region and thigh)	89340	89280	Y
M7956	M79.56 Residual foreign body in soft tissue (Lower leg)	89350	89280	Y
M7957	M79.57 Residual foreign body in soft tissue (Ankle and foot)	89360	89280	Y
M7958	M79.58 Residual foreign body in soft tissue (Other)	89370	89280	Y
M7959	M79.59 Residual foreign body in soft tissue (Site unspecified)	89380	89280	Y
M796	M79.6 Pain in limb	89390	88720	Y
M7960	M79.60 Pain in limb (Multiple sites)	89400	89390	Y
M7961	M79.61 Pain in limb (Shoulder region)	89410	89390	Y
M7962	M79.62 Pain in limb (Upper arm)	89420	89390	Y
M7963	M79.63 Pain in limb (Forearm)	89430	89390	Y
M7964	M79.64 Pain in limb (Hand)	89440	89390	Y
M7965	M79.65 Pain in limb (Pelvic region and thigh)	89450	89390	Y
M7966	M79.66 Pain in limb (Lower leg)	89460	89390	Y
M7967	M79.67 Pain in limb (Ankle and foot)	89470	89390	Y
M7968	M79.68 Pain in limb (Other)	89480	89390	Y
M7969	M79.69 Pain in limb (Site unspecified)	89490	89390	Y
M797	M79.7 Fibromyalgia	89500	88720	Y
M7970	M79.70 Fibromyalgia (Multiple sites)	89510	89500	Y
M7971	M79.71 Fibromyalgia (Shoulder region)	89520	89500	Y
M7972	M79.72 Fibromyalgia (Upper arm)	89530	89500	Y
M7973	M79.73 Fibromyalgia (Forearm)	89540	89500	Y
M7974	M79.74 Fibromyalgia (Hand)	89550	89500	Y
M7975	M79.75 Fibromyalgia (Pelvic region and thigh)	89560	89500	Y
M7976	M79.76 Fibromyalgia (Lower leg)	89570	89500	Y
M7977	M79.77 Fibromyalgia (Ankle and foot)	89580	89500	Y
M7978	M79.78 Fibromyalgia (Other)	89590	89500	Y
M7979	M79.79 Fibromyalgia (Site unspecified)	89600	89500	Y
M798	M79.8 Other specified soft tissue disorders	89610	88720	Y
M7980	M79.80 Other specified soft tissue disorders (Multiple sites)	89620	89610	Y
M7981	M79.81 Other specified soft tissue disorders (Shoulder region)	89630	89610	Y
M7982	M79.82 Other specified soft tissue disorders (Upper arm)	89640	89610	Y
M7983	M79.83 Other specified soft tissue disorders (Forearm)	89650	89610	Y
M7984	M79.84 Other specified soft tissue disorders (Hand)	89660	89610	Y
M7985	M79.85 Other specified soft tissue disorders (Pelvic region and thigh)	89670	89610	Y
M7986	M79.86 Other specified soft tissue disorders (Lower leg)	89680	89610	Y
M7987	M79.87 Other specified soft tissue disorders (Ankle and foot)	89690	89610	Y
M7988	M79.88 Other specified soft tissue disorders (Other)	89700	89610	Y
M7989	M79.89 Other specified soft tissue disorders (Site unspecified)	89710	89610	Y
M799	M79.9 Soft tissue disorder, unspecified	89720	88720	Y
M7990	M79.90 Soft tissue disorder, unspecified (Multiple sites)	89730	89720	Y
M7991	M79.91 Soft tissue disorder, unspecified (Shoulder region)	89740	89720	Y
M7992	M79.92 Soft tissue disorder, unspecified (Upper arm)	89750	89720	Y
M7993	M79.93 Soft tissue disorder, unspecified (Forearm)	89760	89720	Y
M7994	M79.94 Soft tissue disorder, unspecified (Hand)	89770	89720	Y
M7995	M79.95 Soft tissue disorder, unspecified (Pelvic region and thigh)	89780	89720	Y
M7996	M79.96 Soft tissue disorder, unspecified (Lower leg)	89790	89720	Y
M7997	M79.97 Soft tissue disorder, unspecified (Ankle and foot)	89800	89720	Y
M7998	M79.98 Soft tissue disorder, unspecified (Other)	89810	89720	Y
M7999	M79.99 Soft tissue disorder, unspecified (Site unspecified)	89820	89720	Y
M80	M80 Osteoporosis with pathological fracture	89830	1610	Y
M800	M80.0 Postmenopausal osteoporosis with pathological fracture	89840	89830	Y
M8000	M80.00 Postmenopausal osteoporosis with pathological fracture (Multiple sites)	89850	89840	Y
M8001	M80.01 Postmenopausal osteoporosis with pathological fracture (Shoulder region)	89860	89840	Y
M8002	M80.02 Postmenopausal osteoporosis with pathological fracture (Upper arm)	89870	89840	Y
M8003	M80.03 Postmenopausal osteoporosis with pathological fracture (Forearm)	89880	89840	Y
M8004	M80.04 Postmenopausal osteoporosis with pathological fracture (Hand)	89890	89840	Y
M8005	M80.05 Postmenopausal osteoporosis with pathological fracture (Pelvic region and thigh)	89900	89840	Y
M8006	M80.06 Postmenopausal osteoporosis with pathological fracture (Lower leg)	89910	89840	Y
M8007	M80.07 Postmenopausal osteoporosis with pathological fracture (Ankle and foot)	89920	89840	Y
M8008	M80.08 Postmenopausal osteoporosis with pathological fracture (Other)	89930	89840	Y
M8009	M80.09 Postmenopausal osteoporosis with pathological fracture (Site unspecified)	89940	89840	Y
M801	M80.1 Postoophorectomy osteoporosis with pathological fracture	89950	89830	Y
M8010	M80.10 Postoophorectomy osteoporosis with pathological fracture (Multiple sites)	89960	89950	Y
M8011	M80.11 Postoophorectomy osteoporosis with pathological fracture (Shoulder region)	89970	89950	Y
M8012	M80.12 Postoophorectomy osteoporosis with pathological fracture (Upper arm)	89980	89950	Y
M8013	M80.13 Postoophorectomy osteoporosis with pathological fracture (Forearm)	89990	89950	Y
M8014	M80.14 Postoophorectomy osteoporosis with pathological fracture (Hand)	90000	89950	Y
M8015	M80.15 Postoophorectomy osteoporosis with pathological fracture (Pelvic region and thigh)	90010	89950	Y
M8016	M80.16 Postoophorectomy osteoporosis with pathological fracture (Lower leg)	90020	89950	Y
M8017	M80.17 Postoophorectomy osteoporosis with pathological fracture (Ankle and foot)	90030	89950	Y
M8018	M80.18 Postoophorectomy osteoporosis with pathological fracture (Other)	90040	89950	Y
M8019	M80.19 Postoophorectomy osteoporosis with pathological fracture (Site unspecified)	90050	89950	Y
M802	M80.2 Osteoporosis of disuse with pathological fracture	90060	89830	Y
M8020	M80.20 Osteoporosis of disuse with pathological fracture (Multiple sites)	90070	90060	Y
M8021	M80.21 Osteoporosis of disuse with pathological fracture (Shoulder region)	90080	90060	Y
M8022	M80.22 Osteoporosis of disuse with pathological fracture (Upper arm)	90090	90060	Y
M8023	M80.23 Osteoporosis of disuse with pathological fracture (Forearm)	90100	90060	Y
M8024	M80.24 Osteoporosis of disuse with pathological fracture (Hand)	90110	90060	Y
M8025	M80.25 Osteoporosis of disuse with pathological fracture (Pelvic region and thigh)	90120	90060	Y
M8026	M80.26 Osteoporosis of disuse with pathological fracture (Lower leg)	90130	90060	Y
M8027	M80.27 Osteoporosis of disuse with pathological fracture (Ankle and foot)	90140	90060	Y
M8028	M80.28 Osteoporosis of disuse with pathological fracture (Other)	90150	90060	Y
M8029	M80.29 Osteoporosis of disuse with pathological fracture (Site unspecified)	90160	90060	Y
M803	M80.3 Postsurgical malabsorption osteoporosis with pathological fracture	90170	89830	Y
M8030	M80.30 Postsurgical malabsorption osteoporosis with pathological fracture (Multiple sites)	90180	90170	Y
M8031	M80.31 Postsurgical malabsorption osteoporosis with pathological fracture (Shoulder region)	90190	90170	Y
M8032	M80.32 Postsurgical malabsorption osteoporosis with pathological fracture (Upper arm)	90200	90170	Y
M8033	M80.33 Postsurgical malabsorption osteoporosis with pathological fracture (Forearm)	90210	90170	Y
M8034	M80.34 Postsurgical malabsorption osteoporosis with pathological fracture (Hand)	90220	90170	Y
M8035	M80.35 Postsurgical malabsorption osteoporosis with pathological fracture (Pelvic region and thigh)	90230	90170	Y
M8036	M80.36 Postsurgical malabsorption osteoporosis with pathological fracture (Lower leg)	90240	90170	Y
M8037	M80.37 Postsurgical malabsorption osteoporosis with pathological fracture (Ankle and foot)	90250	90170	Y
M8038	M80.38 Postsurgical malabsorption osteoporosis with pathological fracture (Other)	90260	90170	Y
M8039	M80.39 Postsurgical malabsorption osteoporosis with pathological fracture (Site unspecified)	90270	90170	Y
M804	M80.4 Drug-induced osteoporosis with pathological fracture	90280	89830	Y
M8040	M80.40 Drug-induced osteoporosis with pathological fracture (Multiple sites)	90290	90280	Y
M8041	M80.41 Drug-induced osteoporosis with pathological fracture (Shoulder region)	90300	90280	Y
M8042	M80.42 Drug-induced osteoporosis with pathological fracture (Upper arm)	90310	90280	Y
M8043	M80.43 Drug-induced osteoporosis with pathological fracture (Forearm)	90320	90280	Y
M8044	M80.44 Drug-induced osteoporosis with pathological fracture (Hand)	90330	90280	Y
M8045	M80.45 Drug-induced osteoporosis with pathological fracture (Pelvic region and thigh)	90340	90280	Y
M8046	M80.46 Drug-induced osteoporosis with pathological fracture (Lower leg)	90350	90280	Y
M8047	M80.47 Drug-induced osteoporosis with pathological fracture (Ankle and foot)	90360	90280	Y
M8048	M80.48 Drug-induced osteoporosis with pathological fracture (Other)	90370	90280	Y
M8049	M80.49 Drug-induced osteoporosis with pathological fracture (Site unspecified)	90380	90280	Y
M805	M80.5 Idiopathic osteoporosis with pathological fracture	90390	89830	Y
M8050	M80.50 Idiopathic osteoporosis with pathological fracture (Multiple sites)	90400	90390	Y
M8051	M80.51 Idiopathic osteoporosis with pathological fracture (Shoulder region)	90410	90390	Y
M8052	M80.52 Idiopathic osteoporosis with pathological fracture (Upper arm)	90420	90390	Y
M8053	M80.53 Idiopathic osteoporosis with pathological fracture (Forearm)	90430	90390	Y
M8054	M80.54 Idiopathic osteoporosis with pathological fracture (Hand)	90440	90390	Y
M8055	M80.55 Idiopathic osteoporosis with pathological fracture (Pelvic region and thigh)	90450	90390	Y
M8056	M80.56 Idiopathic osteoporosis with pathological fracture (Lower leg)	90460	90390	Y
M8057	M80.57 Idiopathic osteoporosis with pathological fracture (Ankle and foot)	90470	90390	Y
M8058	M80.58 Idiopathic osteoporosis with pathological fracture (Other)	90480	90390	Y
M8059	M80.59 Idiopathic osteoporosis with pathological fracture (Site unspecified)	90490	90390	Y
M808	M80.8 Other osteoporosis with pathological fracture	90500	89830	Y
M8080	M80.80 Other osteoporosis with pathological fracture (Multiple sites)	90510	90500	Y
M8081	M80.81 Other osteoporosis with pathological fracture (Shoulder region)	90520	90500	Y
M8082	M80.82 Other osteoporosis with pathological fracture (Upper arm)	90530	90500	Y
M8083	M80.83 Other osteoporosis with pathological fracture (Forearm)	90540	90500	Y
M8084	M80.84 Other osteoporosis with pathological fracture (Hand)	90550	90500	Y
M8085	M80.85 Other osteoporosis with pathological fracture (Pelvic region and thigh)	90560	90500	Y
M8086	M80.86 Other osteoporosis with pathological fracture (Lower leg)	90570	90500	Y
M8087	M80.87 Other osteoporosis with pathological fracture (Ankle and foot)	90580	90500	Y
M8088	M80.88 Other osteoporosis with pathological fracture (Other)	90590	90500	Y
M8089	M80.89 Other osteoporosis with pathological fracture (Site unspecified)	90600	90500	Y
M809	M80.9 Unspecified osteoporosis with pathological fracture	90610	89830	Y
M8090	M80.90 Unspecified osteoporosis with pathological fracture (Multiple sites)	90620	90610	Y
M8091	M80.91 Unspecified osteoporosis with pathological fracture (Shoulder region)	90630	90610	Y
M8092	M80.92 Unspecified osteoporosis with pathological fracture (Upper arm)	90640	90610	Y
M8093	M80.93 Unspecified osteoporosis with pathological fracture (Forearm)	90650	90610	Y
M8094	M80.94 Unspecified osteoporosis with pathological fracture (Hand)	90660	90610	Y
M8095	M80.95 Unspecified osteoporosis with pathological fracture (Pelvic region and thigh)	90670	90610	Y
M8096	M80.96 Unspecified osteoporosis with pathological fracture (Lower leg)	90680	90610	Y
M8097	M80.97 Unspecified osteoporosis with pathological fracture (Ankle and foot)	90690	90610	Y
M8098	M80.98 Unspecified osteoporosis with pathological fracture (Other)	90700	90610	Y
M8099	M80.99 Unspecified osteoporosis with pathological fracture (Site unspecified)	90710	90610	Y
M81	M81 Osteoporosis without pathological fracture	90720	1610	Y
M810	M81.0 Postmenopausal osteoporosis	90730	90720	Y
M8100	M81.00 Postmenopausal osteoporosis (Multiple sites)	90740	90730	Y
M8101	M81.01 Postmenopausal osteoporosis (Shoulder region)	90750	90730	Y
M8102	M81.02 Postmenopausal osteoporosis (Upper arm)	90760	90730	Y
M8103	M81.03 Postmenopausal osteoporosis (Forearm)	90770	90730	Y
M8104	M81.04 Postmenopausal osteoporosis (Hand)	90780	90730	Y
M8105	M81.05 Postmenopausal osteoporosis (Pelvic region and thigh)	90790	90730	Y
M8106	M81.06 Postmenopausal osteoporosis (Lower leg)	90800	90730	Y
M8107	M81.07 Postmenopausal osteoporosis (Ankle and foot)	90810	90730	Y
M8108	M81.08 Postmenopausal osteoporosis (Other)	90820	90730	Y
M8109	M81.09 Postmenopausal osteoporosis (Site unspecified)	90830	90730	Y
M811	M81.1 Postoophorectomy osteoporosis	90840	90720	Y
M8110	M81.10 Postoophorectomy osteoporosis (Multiple sites)	90850	90840	Y
M8111	M81.11 Postoophorectomy osteoporosis (Shoulder region)	90860	90840	Y
M8112	M81.12 Postoophorectomy osteoporosis (Upper arm)	90870	90840	Y
M8113	M81.13 Postoophorectomy osteoporosis (Forearm)	90880	90840	Y
M8114	M81.14 Postoophorectomy osteoporosis (Hand)	90890	90840	Y
M8115	M81.15 Postoophorectomy osteoporosis (Pelvic region and thigh)	90900	90840	Y
M8116	M81.16 Postoophorectomy osteoporosis (Lower leg)	90910	90840	Y
M8117	M81.17 Postoophorectomy osteoporosis (Ankle and foot)	90920	90840	Y
M8118	M81.18 Postoophorectomy osteoporosis (Other)	90930	90840	Y
M8119	M81.19 Postoophorectomy osteoporosis (Site unspecified)	90940	90840	Y
M812	M81.2 Osteoporosis of disuse	90950	90720	Y
M8120	M81.20 Osteoporosis of disuse (Multiple sites)	90960	90950	Y
M8121	M81.21 Osteoporosis of disuse (Shoulder region)	90970	90950	Y
M8122	M81.22 Osteoporosis of disuse (Upper arm)	90980	90950	Y
M8123	M81.23 Osteoporosis of disuse (Forearm)	90990	90950	Y
M8124	M81.24 Osteoporosis of disuse (Hand)	91000	90950	Y
M8125	M81.25 Osteoporosis of disuse (Pelvic region and thigh)	91010	90950	Y
M8126	M81.26 Osteoporosis of disuse (Lower leg)	91020	90950	Y
M8127	M81.27 Osteoporosis of disuse (Ankle and foot)	91030	90950	Y
M8128	M81.28 Osteoporosis of disuse (Other)	91040	90950	Y
M8129	M81.29 Osteoporosis of disuse (Site unspecified)	91050	90950	Y
M813	M81.3 Postsurgical malabsorption osteoporosis	91060	90720	Y
M8130	M81.30 Postsurgical malabsorption osteoporosis (Multiple sites)	91070	91060	Y
M8131	M81.31 Postsurgical malabsorption osteoporosis (Shoulder region)	91080	91060	Y
M8132	M81.32 Postsurgical malabsorption osteoporosis (Upper arm)	91090	91060	Y
M8133	M81.33 Postsurgical malabsorption osteoporosis (Forearm)	91100	91060	Y
M8134	M81.34 Postsurgical malabsorption osteoporosis (Hand)	91110	91060	Y
M8135	M81.35 Postsurgical malabsorption osteoporosis (Pelvic region and thigh)	91120	91060	Y
M8136	M81.36 Postsurgical malabsorption osteoporosis (Lower leg)	91130	91060	Y
M8137	M81.37 Postsurgical malabsorption osteoporosis (Ankle and foot)	91140	91060	Y
M8138	M81.38 Postsurgical malabsorption osteoporosis (Other)	91150	91060	Y
M8139	M81.39 Postsurgical malabsorption osteoporosis (Site unspecified)	91160	91060	Y
M814	M81.4 Drug-induced osteoporosis	91170	90720	Y
M8140	M81.40 Drug-induced osteoporosis (Multiple sites)	91180	91170	Y
M8141	M81.41 Drug-induced osteoporosis (Shoulder region)	91190	91170	Y
M8142	M81.42 Drug-induced osteoporosis (Upper arm)	91200	91170	Y
M8143	M81.43 Drug-induced osteoporosis (Forearm)	91210	91170	Y
M8144	M81.44 Drug-induced osteoporosis (Hand)	91220	91170	Y
M8145	M81.45 Drug-induced osteoporosis (Pelvic region and thigh)	91230	91170	Y
M8146	M81.46 Drug-induced osteoporosis (Lower leg)	91240	91170	Y
M8147	M81.47 Drug-induced osteoporosis (Ankle and foot)	91250	91170	Y
M8148	M81.48 Drug-induced osteoporosis (Other)	91260	91170	Y
M8149	M81.49 Drug-induced osteoporosis (Site unspecified)	91270	91170	Y
M815	M81.5 Idiopathic osteoporosis	91280	90720	Y
M8150	M81.50 Idiopathic osteoporosis (Multiple sites)	91290	91280	Y
M8151	M81.51 Idiopathic osteoporosis (Shoulder region)	91300	91280	Y
M8152	M81.52 Idiopathic osteoporosis (Upper arm)	91310	91280	Y
M8153	M81.53 Idiopathic osteoporosis (Forearm)	91320	91280	Y
M8154	M81.54 Idiopathic osteoporosis (Hand)	91330	91280	Y
M8155	M81.55 Idiopathic osteoporosis (Pelvic region and thigh)	91340	91280	Y
M8156	M81.56 Idiopathic osteoporosis (Lower leg)	91350	91280	Y
M8157	M81.57 Idiopathic osteoporosis (Ankle and foot)	91360	91280	Y
M8158	M81.58 Idiopathic osteoporosis (Other)	91370	91280	Y
M8159	M81.59 Idiopathic osteoporosis (Site unspecified)	91380	91280	Y
M816	M81.6 Localised osteoporosis [Lequesne]	91390	90720	Y
M8160	M81.60 Localized osteoporosis [Lequesne] (Multiple sites)	91400	91390	Y
M8161	M81.61 Localized osteoporosis [Lequesne] (Shoulder region)	91410	91390	Y
M8162	M81.62 Localized osteoporosis [Lequesne] (Upper arm)	91420	91390	Y
M8163	M81.63 Localized osteoporosis [Lequesne] (Forearm)	91430	91390	Y
M8164	M81.64 Localized osteoporosis [Lequesne] (Hand)	91440	91390	Y
M8165	M81.65 Localized osteoporosis [Lequesne] (Pelvic region and thigh)	91450	91390	Y
M8166	M81.66 Localized osteoporosis [Lequesne] (Lower leg)	91460	91390	Y
M8167	M81.67 Localized osteoporosis [Lequesne] (Ankle and foot)	91470	91390	Y
M8168	M81.68 Localized osteoporosis [Lequesne] (Other)	91480	91390	Y
M8169	M81.69 Localized osteoporosis [Lequesne] (Site unspecified)	91490	91390	Y
M818	M81.8 Other osteoporosis	91500	90720	Y
M8180	M81.80 Other osteoporosis (Multiple sites)	91510	91500	Y
M8181	M81.81 Other osteoporosis (Shoulder region)	91520	91500	Y
M8182	M81.82 Other osteoporosis (Upper arm)	91530	91500	Y
M8183	M81.83 Other osteoporosis (Forearm)	91540	91500	Y
M8184	M81.84 Other osteoporosis (Hand)	91550	91500	Y
M8185	M81.85 Other osteoporosis (Pelvic region and thigh)	91560	91500	Y
M8186	M81.86 Other osteoporosis (Lower leg)	91570	91500	Y
M8187	M81.87 Other osteoporosis (Ankle and foot)	91580	91500	Y
M8188	M81.88 Other osteoporosis (Other)	91590	91500	Y
M8189	M81.89 Other osteoporosis (Site unspecified)	91600	91500	Y
M819	M81.9 Osteoporosis, unspecified	91610	90720	Y
M8190	M81.90 Osteoporosis, unspecified (Multiple sites)	91620	91610	Y
M8191	M81.91 Osteoporosis, unspecified (Shoulder region)	91630	91610	Y
M8192	M81.92 Osteoporosis, unspecified (Upper arm)	91640	91610	Y
M8193	M81.93 Osteoporosis, unspecified (Forearm)	91650	91610	Y
M8194	M81.94 Osteoporosis, unspecified (Hand)	91660	91610	Y
M8195	M81.95 Osteoporosis, unspecified (Pelvic region and thigh)	91670	91610	Y
M8196	M81.96 Osteoporosis, unspecified (Lower leg)	91680	91610	Y
M8197	M81.97 Osteoporosis, unspecified (Ankle and foot)	91690	91610	Y
M8198	M81.98 Osteoporosis, unspecified (Other)	91700	91610	Y
M8199	M81.99 Osteoporosis, unspecified (Site unspecified)	91710	91610	Y
M82	M82 Osteoporosis in diseases classified elsewhere	91720	1610	Y
M820	M82.0 Osteoporosis in multiple myelomatosis	91730	91720	Y
M8200	M82.00 Osteoporosis in multiple myelomatosis (Multiple sites)	91740	91730	Y
M8201	M82.01 Osteoporosis in multiple myelomatosis (Shoulder region)	91750	91730	Y
M8202	M82.02 Osteoporosis in multiple myelomatosis (Upper arm)	91760	91730	Y
M8203	M82.03 Osteoporosis in multiple myelomatosis (Forearm)	91770	91730	Y
M8204	M82.04 Osteoporosis in multiple myelomatosis (Hand)	91780	91730	Y
M8205	M82.05 Osteoporosis in multiple myelomatosis (Pelvic region and thigh)	91790	91730	Y
M8206	M82.06 Osteoporosis in multiple myelomatosis (Lower leg)	91800	91730	Y
M8207	M82.07 Osteoporosis in multiple myelomatosis (Ankle and foot)	91810	91730	Y
M8208	M82.08 Osteoporosis in multiple myelomatosis (Other)	91820	91730	Y
M8209	M82.09 Osteoporosis in multiple myelomatosis (Site unspecified)	91830	91730	Y
M821	M82.1 Osteoporosis in endocrine disorders	91840	91720	Y
M8210	M82.10 Osteoporosis in endocrine disorders (Multiple sites)	91850	91840	Y
M8211	M82.11 Osteoporosis in endocrine disorders (Shoulder region)	91860	91840	Y
M8212	M82.12 Osteoporosis in endocrine disorders (Upper arm)	91870	91840	Y
M8213	M82.13 Osteoporosis in endocrine disorders (Forearm)	91880	91840	Y
M8214	M82.14 Osteoporosis in endocrine disorders (Hand)	91890	91840	Y
M8215	M82.15 Osteoporosis in endocrine disorders (Pelvic region and thigh)	91900	91840	Y
M8216	M82.16 Osteoporosis in endocrine disorders (Lower leg)	91910	91840	Y
M8217	M82.17 Osteoporosis in endocrine disorders (Ankle and foot)	91920	91840	Y
M8218	M82.18 Osteoporosis in endocrine disorders (Other)	91930	91840	Y
M8219	M82.19 Osteoporosis in endocrine disorders (Site unspecified)	91940	91840	Y
M823	M82.3 Osteoporosis in diseases classified elsewhere, Forearm	91950	91720	Y
M828	M82.8 Osteoporosis in other diseases classified elsewhere	91960	91720	Y
M8280	M82.80 Osteoporosis in other diseases classified elsewhere (Multiple sites)	91970	91960	Y
M8281	M82.81 Osteoporosis in other diseases classified elsewhere (Shoulder region)	91980	91960	Y
M8282	M82.82 Osteoporosis in other diseases classified elsewhere (Upper arm)	91990	91960	Y
M8283	M82.83 Osteoporosis in other diseases classified elsewhere (Forearm)	92000	91960	Y
M8284	M82.84 Osteoporosis in other diseases classified elsewhere (Hand)	92010	91960	Y
M8285	M82.85 Osteoporosis in other diseases classified elsewhere (Pelvic region and thigh)	92020	91960	Y
M8286	M82.86 Osteoporosis in other diseases classified elsewhere (Lower leg)	92030	91960	Y
M8287	M82.87 Osteoporosis in other diseases classified elsewhere (Ankle and foot)	92040	91960	Y
M8288	M82.88 Osteoporosis in other diseases classified elsewhere (Other)	92050	91960	Y
M8289	M82.89 Osteoporosis in other diseases classified elsewhere (Site unspecified)	92060	91960	Y
M83	M83 Adult osteomalacia	92070	1610	Y
M830	M83.0 Puerperal osteomalacia	92080	92070	Y
M8300	M83.00 Puerperal osteomalacia (Multiple sites)	92090	92080	Y
M8301	M83.01 Puerperal osteomalacia (Shoulder region)	92100	92080	Y
M8302	M83.02 Puerperal osteomalacia (Upper arm)	92110	92080	Y
M8303	M83.03 Puerperal osteomalacia (Forearm)	92120	92080	Y
M8304	M83.04 Puerperal osteomalacia (Hand)	92130	92080	Y
M8305	M83.05 Puerperal osteomalacia (Pelvic region and thigh)	92140	92080	Y
M8306	M83.06 Puerperal osteomalacia (Lower leg)	92150	92080	Y
M8307	M83.07 Puerperal osteomalacia (Ankle and foot)	92160	92080	Y
M8308	M83.08 Puerperal osteomalacia (Other)	92170	92080	Y
M8309	M83.09 Puerperal osteomalacia (Site unspecified)	92180	92080	Y
M831	M83.1 Senile osteomalacia	92190	92070	Y
M8310	M83.10 Senile osteomalacia (Multiple sites)	92200	92190	Y
M8311	M83.11 Senile osteomalacia (Shoulder region)	92210	92190	Y
M8312	M83.12 Senile osteomalacia (Upper arm)	92220	92190	Y
M8313	M83.13 Senile osteomalacia (Forearm)	92230	92190	Y
M8314	M83.14 Senile osteomalacia (Hand)	92240	92190	Y
M8315	M83.15 Senile osteomalacia (Pelvic region and thigh)	92250	92190	Y
M8316	M83.16 Senile osteomalacia (Lower leg)	92260	92190	Y
M8317	M83.17 Senile osteomalacia (Ankle and foot)	92270	92190	Y
M8318	M83.18 Senile osteomalacia (Other)	92280	92190	Y
M8319	M83.19 Senile osteomalacia (Site unspecified)	92290	92190	Y
M832	M83.2 Adult osteomalacia due to malabsorption	92300	92070	Y
M8320	M83.20 Adult osteomalacia due to malabsorption (Multiple sites)	92310	92300	Y
M8321	M83.21 Adult osteomalacia due to malabsorption (Shoulder region)	92320	92300	Y
M8322	M83.22 Adult osteomalacia due to malabsorption (Upper arm)	92330	92300	Y
M8323	M83.23 Adult osteomalacia due to malabsorption (Forearm)	92340	92300	Y
M8324	M83.24 Adult osteomalacia due to malabsorption (Hand)	92350	92300	Y
M8325	M83.25 Adult osteomalacia due to malabsorption (Pelvic region and thigh)	92360	92300	Y
M8326	M83.26 Adult osteomalacia due to malabsorption (Lower leg)	92370	92300	Y
M8327	M83.27 Adult osteomalacia due to malabsorption (Ankle and foot)	92380	92300	Y
M8328	M83.28 Adult osteomalacia due to malabsorption (Other)	92390	92300	Y
M8329	M83.29 Adult osteomalacia due to malabsorption (Site unspecified)	92400	92300	Y
M833	M83.3 Adult osteomalacia due to malnutrition	92410	92070	Y
M8330	M83.30 Adult osteomalacia due to malnutrition (Multiple sites)	92420	92410	Y
M8331	M83.31 Adult osteomalacia due to malnutrition (Shoulder region)	92430	92410	Y
M8332	M83.32 Adult osteomalacia due to malnutrition (Upper arm)	92440	92410	Y
M8333	M83.33 Adult osteomalacia due to malnutrition (Forearm)	92450	92410	Y
M8334	M83.34 Adult osteomalacia due to malnutrition (Hand)	92460	92410	Y
M8335	M83.35 Adult osteomalacia due to malnutrition (Pelvic region and thigh)	92470	92410	Y
M8336	M83.36 Adult osteomalacia due to malnutrition (Lower leg)	92480	92410	Y
M8337	M83.37 Adult osteomalacia due to malnutrition (Ankle and foot)	92490	92410	Y
M8338	M83.38 Adult osteomalacia due to malnutrition (Other)	92500	92410	Y
M8339	M83.39 Adult osteomalacia due to malnutrition (Site unspecified)	92510	92410	Y
M834	M83.4 Aluminum bone disease	92520	92070	Y
M8340	M83.40 Aluminium bone disease (Multiple sites)	92530	92520	Y
M8341	M83.41 Aluminium bone disease (Shoulder region)	92540	92520	Y
M8342	M83.42 Aluminium bone disease (Upper arm)	92550	92520	Y
M8343	M83.43 Aluminium bone disease (Forearm)	92560	92520	Y
M8344	M83.44 Aluminium bone disease (Hand)	92570	92520	Y
M8345	M83.45 Aluminium bone disease (Pelvic region and thigh)	92580	92520	Y
M8346	M83.46 Aluminium bone disease (Lower leg)	92590	92520	Y
M8347	M83.47 Aluminium bone disease (Ankle and foot)	92600	92520	Y
M8348	M83.48 Aluminium bone disease (Other)	92610	92520	Y
M8349	M83.49 Aluminium bone disease (Site unspecified)	92620	92520	Y
M835	M83.5 Other drug-induced osteomalacia in adults	92630	92070	Y
M8350	M83.50 Other drug-induced osteomalacia in adults (Multiple sites)	92640	92630	Y
M8351	M83.51 Other drug-induced osteomalacia in adults (Shoulder region)	92650	92630	Y
M8352	M83.52 Other drug-induced osteomalacia in adults (Upper arm)	92660	92630	Y
M8353	M83.53 Other drug-induced osteomalacia in adults (Forearm)	92670	92630	Y
M8354	M83.54 Other drug-induced osteomalacia in adults (Hand)	92680	92630	Y
M8355	M83.55 Other drug-induced osteomalacia in adults (Pelvic region and thigh)	92690	92630	Y
M8356	M83.56 Other drug-induced osteomalacia in adults (Lower leg)	92700	92630	Y
M8357	M83.57 Other drug-induced osteomalacia in adults (Ankle and foot)	92710	92630	Y
M8358	M83.58 Other drug-induced osteomalacia in adults (Other)	92720	92630	Y
M8359	M83.59 Other drug-induced osteomalacia in adults (Site unspecified)	92730	92630	Y
M838	M83.8 Other adult osteomalacia	92740	92070	Y
M8380	M83.80 Other adult osteomalacia (Multiple sites)	92750	92740	Y
M8381	M83.81 Other adult osteomalacia (Shoulder region)	92760	92740	Y
M8382	M83.82 Other adult osteomalacia (Upper arm)	92770	92740	Y
M8383	M83.83 Other adult osteomalacia (Forearm)	92780	92740	Y
M8384	M83.84 Other adult osteomalacia (Hand)	92790	92740	Y
M8385	M83.85 Other adult osteomalacia (Pelvic region and thigh)	92800	92740	Y
M8386	M83.86 Other adult osteomalacia (Lower leg)	92810	92740	Y
M8387	M83.87 Other adult osteomalacia (Ankle and foot)	92820	92740	Y
M8388	M83.88 Other adult osteomalacia (Other)	92830	92740	Y
M8389	M83.89 Other adult osteomalacia (Site unspecified)	92840	92740	Y
M839	M83.9 Adult osteomalacia, unspecified	92850	92070	Y
M8390	M83.90 Adult osteomalacia, unspecified (Multiple sites)	92860	92850	Y
M8391	M83.91 Adult osteomalacia, unspecified (Shoulder region)	92870	92850	Y
M8392	M83.92 Adult osteomalacia, unspecified (Upper arm)	92880	92850	Y
M8393	M83.93 Adult osteomalacia, unspecified (Forearm)	92890	92850	Y
M8394	M83.94 Adult osteomalacia, unspecified (Hand)	92900	92850	Y
M8395	M83.95 Adult osteomalacia, unspecified (Pelvic region and thigh)	92910	92850	Y
M8396	M83.96 Adult osteomalacia, unspecified (Lower leg)	92920	92850	Y
M8397	M83.97 Adult osteomalacia, unspecified (Ankle and foot)	92930	92850	Y
M8398	M83.98 Adult osteomalacia, unspecified (Other)	92940	92850	Y
M8399	M83.99 Adult osteomalacia, unspecified (Site unspecified)	92950	92850	Y
M84	M84 Disorders of continuity of bone	92960	1610	Y
M840	M84.0 Malunion of fracture	92970	92960	Y
M8400	M84.00 Malunion of fracture (Multiple sites)	92980	92970	Y
M8401	M84.01 Malunion of fracture (Shoulder region)	92990	92970	Y
M8402	M84.02 Malunion of fracture (Upper arm)	93000	92970	Y
M8403	M84.03 Malunion of fracture (Forearm)	93010	92970	Y
M8404	M84.04 Malunion of fracture (Hand)	93020	92970	Y
M8405	M84.05 Malunion of fracture (Pelvic region and thigh)	93030	92970	Y
M8406	M84.06 Malunion of fracture (Lower leg)	93040	92970	Y
M8407	M84.07 Malunion of fracture (Ankle and foot)	93050	92970	Y
M8408	M84.08 Malunion of fracture (Other)	93060	92970	Y
M8409	M84.09 Malunion of fracture (Site unspecified)	93070	92970	Y
M841	M84.1 Nonunion of fracture [pseudarthrosis]	93080	92960	Y
M8410	M84.10 Nonunion of fracture [pseudarthrosis] (Multiple sites)	93090	93080	Y
M8411	M84.11 Nonunion of fracture [pseudarthrosis] (Shoulder region)	93100	93080	Y
M8412	M84.12 Nonunion of fracture [pseudarthrosis] (Upper arm)	93110	93080	Y
M8413	M84.13 Nonunion of fracture [pseudarthrosis] (Forearm)	93120	93080	Y
M8414	M84.14 Nonunion of fracture [pseudarthrosis] (Hand)	93130	93080	Y
M8415	M84.15 Nonunion of fracture [pseudarthrosis] (Pelvic region and thigh)	93140	93080	Y
M8416	M84.16 Nonunion of fracture [pseudarthrosis] (Lower leg)	93150	93080	Y
M8417	M84.17 Nonunion of fracture [pseudarthrosis] (Ankle and foot)	93160	93080	Y
M8418	M84.18 Nonunion of fracture [pseudarthrosis] (Other)	93170	93080	Y
M8419	M84.19 Nonunion of fracture [pseudarthrosis] (Site unspecified)	93180	93080	Y
M842	M84.2 Delayed union of fracture	93190	92960	Y
M8420	M84.20 Delayed union of fracture (Multiple sites)	93200	93190	Y
M8421	M84.21 Delayed union of fracture (Shoulder region)	93210	93190	Y
M8422	M84.22 Delayed union of fracture (Upper arm)	93220	93190	Y
M8423	M84.23 Delayed union of fracture (Forearm)	93230	93190	Y
M8424	M84.24 Delayed union of fracture (Hand)	93240	93190	Y
M8425	M84.25 Delayed union of fracture (Pelvic region and thigh)	93250	93190	Y
M8426	M84.26 Delayed union of fracture (Lower leg)	93260	93190	Y
M8427	M84.27 Delayed union of fracture (Ankle and foot)	93270	93190	Y
M8428	M84.28 Delayed union of fracture (Other)	93280	93190	Y
M8429	M84.29 Delayed union of fracture (Site unspecified)	93290	93190	Y
M843	M84.3 Stress fracture, not elsewhere classified	93300	92960	Y
M8430	M84.30 Stress fracture, not elsewhere classified (Multiple sites)	93310	93300	Y
M8431	M84.31 Stress fracture, not elsewhere classified (Shoulder region)	93320	93300	Y
M8432	M84.32 Stress fracture, not elsewhere classified (Upper arm)	93330	93300	Y
M8433	M84.33 Stress fracture, not elsewhere classified (Forearm)	93340	93300	Y
M8434	M84.34 Stress fracture, not elsewhere classified (Hand)	93350	93300	Y
M8435	M84.35 Stress fracture, not elsewhere classified (Pelvic region and thigh)	93360	93300	Y
M8436	M84.36 Stress fracture, not elsewhere classified (Lower leg)	93370	93300	Y
M8437	M84.37 Stress fracture, not elsewhere classified (Ankle and foot)	93380	93300	Y
M8438	M84.38 Stress fracture, not elsewhere classified (Other)	93390	93300	Y
M8439	M84.39 Stress fracture, not elsewhere classified (Site unspecified)	93400	93300	Y
M844	M84.4 Pathological fracture, not elsewhere classified	93410	92960	Y
M8440	M84.40 Pathological fracture, not elsewhere classified (Multiple sites)	93420	93410	Y
M8441	M84.41 Pathological fracture, not elsewhere classified (Shoulder region)	93430	93410	Y
M8442	M84.42 Pathological fracture, not elsewhere classified (Upper arm)	93440	93410	Y
M8443	M84.43 Pathological fracture, not elsewhere classified (Forearm)	93450	93410	Y
M8444	M84.44 Pathological fracture, not elsewhere classified (Hand)	93460	93410	Y
M8445	M84.45 Pathological fracture, not elsewhere classified (Pelvic region and thigh)	93470	93410	Y
M8446	M84.46 Pathological fracture, not elsewhere classified (Lower leg)	93480	93410	Y
M8447	M84.47 Pathological fracture, not elsewhere classified (Ankle and foot)	93490	93410	Y
M8448	M84.48 Pathological fracture, not elsewhere classified (Other)	93500	93410	Y
M8449	M84.49 Pathological fracture, not elsewhere classified (Site unspecified)	93510	93410	Y
M848	M84.8 Other disorders of continuity of bone	93520	92960	Y
M8480	M84.80 Other disorders of continuity of bone (Multiple sites)	93530	93520	Y
M8481	M84.81 Other disorders of continuity of bone (Shoulder region)	93540	93520	Y
M8482	M84.82 Other disorders of continuity of bone (Upper arm)	93550	93520	Y
M8483	M84.83 Other disorders of continuity of bone (Forearm)	93560	93520	Y
M8484	M84.84 Other disorders of continuity of bone (Hand)	93570	93520	Y
M8485	M84.85 Other disorders of continuity of bone (Pelvic region and thigh)	93580	93520	Y
M8486	M84.86 Other disorders of continuity of bone (Lower leg)	93590	93520	Y
M8487	M84.87 Other disorders of continuity of bone (Ankle and foot)	93600	93520	Y
M8488	M84.88 Other disorders of continuity of bone (Other)	93610	93520	Y
M8489	M84.89 Other disorders of continuity of bone (Site unspecified)	93620	93520	Y
M849	M84.9 Disorder of continuity of bone, unspecified	93630	92960	Y
M8490	M84.90 Disorder of continuity of bone, unspecified (Multiple sites)	93640	93630	Y
M8491	M84.91 Disorder of continuity of bone, unspecified (Shoulder region)	93650	93630	Y
M8492	M84.92 Disorder of continuity of bone, unspecified (Upper arm)	93660	93630	Y
M8493	M84.93 Disorder of continuity of bone, unspecified (Forearm)	93670	93630	Y
M8494	M84.94 Disorder of continuity of bone, unspecified (Hand)	93680	93630	Y
M8495	M84.95 Disorder of continuity of bone, unspecified (Pelvic region and thigh)	93690	93630	Y
M8496	M84.96 Disorder of continuity of bone, unspecified (Lower leg)	93700	93630	Y
M8497	M84.97 Disorder of continuity of bone, unspecified (Ankle and foot)	93710	93630	Y
M8498	M84.98 Disorder of continuity of bone, unspecified (Other)	93720	93630	Y
M8499	M84.99 Disorder of continuity of bone, unspecified (Site unspecified)	93730	93630	Y
M85	M85 Other disorders of bone density and structure	93740	1610	Y
M850	M85.0 Fibrous dysplasia (monostotic)	93750	93740	Y
M8500	M85.00 Fibrous dysplasia (monostotic) (Multiple sites)	93760	93750	Y
M8501	M85.01 Fibrous dysplasia (monostotic) (Shoulder region)	93770	93750	Y
M8502	M85.02 Fibrous dysplasia (monostotic) (Upper arm)	93780	93750	Y
M8503	M85.03 Fibrous dysplasia (monostotic) (Forearm)	93790	93750	Y
M8504	M85.04 Fibrous dysplasia (monostotic) (Hand)	93800	93750	Y
M8505	M85.05 Fibrous dysplasia (monostotic) (Pelvic region and thigh)	93810	93750	Y
M8506	M85.06 Fibrous dysplasia (monostotic) (Lower leg)	93820	93750	Y
M8507	M85.07 Fibrous dysplasia (monostotic) (Ankle and foot)	93830	93750	Y
M8508	M85.08 Fibrous dysplasia (monostotic) (Other)	93840	93750	Y
M8509	M85.09 Fibrous dysplasia (monostotic) (Site unspecified)	93850	93750	Y
M851	M85.1 Skeletal fluorosis	93860	93740	Y
M8510	M85.10 Skeletal fluorosis (Multiple sites)	93870	93860	Y
M8511	M85.11 Skeletal fluorosis (Shoulder region)	93880	93860	Y
M8512	M85.12 Skeletal fluorosis (Upper arm)	93890	93860	Y
M8513	M85.13 Skeletal fluorosis (Forearm)	93900	93860	Y
M8514	M85.14 Skeletal fluorosis (Hand)	93910	93860	Y
M8515	M85.15 Skeletal fluorosis (Pelvic region and thigh)	93920	93860	Y
M8516	M85.16 Skeletal fluorosis (Lower leg)	93930	93860	Y
M8517	M85.17 Skeletal fluorosis (Ankle and foot)	93940	93860	Y
M8518	M85.18 Skeletal fluorosis (Other)	93950	93860	Y
M8519	M85.19 Skeletal fluorosis (Site unspecified)	93960	93860	Y
M852	M85.2 Hyperostosis of skull	93970	93740	Y
M8520	M85.20 Hyperostosis of skull-Mult sites	93980	93970	Y
M8521	M85.21 Hyperostosis of skull-Shldr region	93990	93970	Y
M8522	M85.22 Hyperostosis of skull-Upper arm	94000	93970	Y
M8523	M85.23 Hyperostosis of skull-Forearm	94010	93970	Y
M8524	M85.24 Hyperostosis of skull-Hand	94020	93970	Y
M8525	M85.25 Hyperostosis of skull-Pelvic/Thigh	94030	93970	Y
M8526	M85.26 Hyperostosis of skull-Lower Leg	94040	93970	Y
M8527	M85.27 Hyperostosis of skull-Ankle/Foot	94050	93970	Y
M8528	M85.28 Hyperostosis of skull-Other	94060	93970	Y
M8529	M85.29 Hyperostosis of skull-Site unspec	94070	93970	Y
M853	M85.3 Osteitis condensans	94080	93740	Y
M8530	M85.30 Osteitis condensans (Multiple sites)	94090	94080	Y
M8531	M85.31 Osteitis condensans (Shoulder region)	94100	94080	Y
M8532	M85.32 Osteitis condensans (Upper arm)	94110	94080	Y
M8533	M85.33 Osteitis condensans (Forearm)	94120	94080	Y
M8534	M85.34 Osteitis condensans (Hand)	94130	94080	Y
M8535	M85.35 Osteitis condensans (Pelvic region and thigh)	94140	94080	Y
M8536	M85.36 Osteitis condensans (Lower leg)	94150	94080	Y
M8537	M85.37 Osteitis condensans (Ankle and foot)	94160	94080	Y
M8538	M85.38 Osteitis condensans (Other)	94170	94080	Y
M8539	M85.39 Osteitis condensans (Site unspecified)	94180	94080	Y
M854	M85.4 Solitary bone cyst	94190	93740	Y
M8540	M85.40 Solitary bone cyst (Multiple sites)	94200	94190	Y
M8541	M85.41 Solitary bone cyst (Shoulder region)	94210	94190	Y
M8542	M85.42 Solitary bone cyst (Upper arm)	94220	94190	Y
M8543	M85.43 Solitary bone cyst (Forearm)	94230	94190	Y
M8544	M85.44 Solitary bone cyst (Hand)	94240	94190	Y
M8545	M85.45 Solitary bone cyst (Pelvic region and thigh)	94250	94190	Y
M8546	M85.46 Solitary bone cyst (Lower leg)	94260	94190	Y
M8547	M85.47 Solitary bone cyst (Ankle and foot)	94270	94190	Y
M8548	M85.48 Solitary bone cyst (Other)	94280	94190	Y
M8549	M85.49 Solitary bone cyst (Site unspecified)	94290	94190	Y
M855	M85.5 Aneurysmal bone cyst	94300	93740	Y
M8550	M85.50 Aneurysmal bone cyst (Multiple sites)	94310	94300	Y
M8551	M85.51 Aneurysmal bone cyst (Shoulder region)	94320	94300	Y
M8552	M85.52 Aneurysmal bone cyst (Upper arm)	94330	94300	Y
M8553	M85.53 Aneurysmal bone cyst (Forearm)	94340	94300	Y
M8554	M85.54 Aneurysmal bone cyst (Hand)	94350	94300	Y
M8555	M85.55 Aneurysmal bone cyst (Pelvic region and thigh)	94360	94300	Y
M8556	M85.56 Aneurysmal bone cyst (Lower leg)	94370	94300	Y
M8557	M85.57 Aneurysmal bone cyst (Ankle and foot)	94380	94300	Y
M8558	M85.58 Aneurysmal bone cyst (Other)	94390	94300	Y
M8559	M85.59 Aneurysmal bone cyst (Site unspecified)	94400	94300	Y
M856	M85.6 Other cyst of bone	94410	93740	Y
M8560	M85.60 Other cyst of bone (Multiple sites)	94420	94410	Y
M8561	M85.61 Other cyst of bone (Shoulder region)	94430	94410	Y
M8562	M85.62 Other cyst of bone (Upper arm)	94440	94410	Y
M8563	M85.63 Other cyst of bone (Forearm)	94450	94410	Y
M8564	M85.64 Other cyst of bone (Hand)	94460	94410	Y
M8565	M85.65 Other cyst of bone (Pelvic region and thigh)	94470	94410	Y
M8566	M85.66 Other cyst of bone (Lower leg)	94480	94410	Y
M8567	M85.67 Other cyst of bone (Ankle and foot)	94490	94410	Y
M8568	M85.68 Other cyst of bone (Other)	94500	94410	Y
M8569	M85.69 Other cyst of bone (Site unspecified)	94510	94410	Y
M858	M85.8 Other specified disorders of bone density and structure	94520	93740	Y
M8580	M85.80 Other specified disorders of bone density and structure (Multiple sites)	94530	94520	Y
M8581	M85.81 Other specified disorders of bone density and structure (Shoulder region)	94540	94520	Y
M8582	M85.82 Other specified disorders of bone density and structure (Upper arm)	94550	94520	Y
M8583	M85.83 Other specified disorders of bone density and structure (Forearm)	94560	94520	Y
M8584	M85.84 Other specified disorders of bone density and structure (Hand)	94570	94520	Y
M8585	M85.85 Other specified disorders of bone density and structure (Pelvic region and thigh)	94580	94520	Y
M8586	M85.86 Other specified disorders of bone density and structure (Lower leg)	94590	94520	Y
M8587	M85.87 Other specified disorders of bone density and structure (Ankle and foot)	94600	94520	Y
M8588	M85.88 Other specified disorders of bone density and structure (Other)	94610	94520	Y
M8589	M85.89 Other specified disorders of bone density and structure (Site unspecified)	94620	94520	Y
M859	M85.9 Disorder of bone density and structure, unspecified	94630	93740	Y
M8590	M85.90 Disorder of bone density and structure, unspecified (Multiple sites)	94640	94630	Y
M8591	M85.91 Disorder of bone density and structure, unspecified (Shoulder region)	94650	94630	Y
M8592	M85.92 Disorder of bone density and structure, unspecified (Upper arm)	94660	94630	Y
M8593	M85.93 Disorder of bone density and structure, unspecified (Forearm)	94670	94630	Y
M8594	M85.94 Disorder of bone density and structure, unspecified (Hand)	94680	94630	Y
M8595	M85.95 Disorder of bone density and structure, unspecified (Pelvic region and thigh)	94690	94630	Y
M8596	M85.96 Disorder of bone density and structure, unspecified (Lower leg)	94700	94630	Y
M8597	M85.97 Disorder of bone density and structure, unspecified (Ankle and foot)	94710	94630	Y
M8598	M85.98 Disorder of bone density and structure, unspecified (Other)	94720	94630	Y
M8599	M85.99 Disorder of bone density and structure, unspecified (Site unspecified)	94730	94630	Y
M86	M86 Osteomyelitis	94740	1620	Y
M860	M86.0 Acute haematogenous osteomyelitis	94750	94740	Y
M8600	M86.00 Acute haematogenous osteomyelitis (Multiple sites)	94760	94750	Y
M8601	M86.01 Acute haematogenous osteomyelitis (Shoulder region)	94770	94750	Y
M8602	M86.02 Acute haematogenous osteomyelitis (Upper arm)	94780	94750	Y
M8603	M86.03 Acute haematogenous osteomyelitis (Forearm)	94790	94750	Y
M8604	M86.04 Acute haematogenous osteomyelitis (Hand)	94800	94750	Y
M8605	M86.05 Acute haematogenous osteomyelitis (Pelvic region and thigh)	94810	94750	Y
M8606	M86.06 Acute haematogenous osteomyelitis (Lower leg)	94820	94750	Y
M8607	M86.07 Acute haematogenous osteomyelitis (Ankle and foot)	94830	94750	Y
M8608	M86.08 Acute haematogenous osteomyelitis (Other)	94840	94750	Y
M8609	M86.09 Acute haematogenous osteomyelitis (Site unspecified)	94850	94750	Y
M861	M86.1 Other acute osteomyelitis	94860	94740	Y
M8610	M86.10 Other acute osteomyelitis (Multiple sites)	94870	94860	Y
M8611	M86.11 Other acute osteomyelitis (Shoulder region)	94880	94860	Y
M8612	M86.12 Other acute osteomyelitis (Upper arm)	94890	94860	Y
M8613	M86.13 Other acute osteomyelitis (Forearm)	94900	94860	Y
M8614	M86.14 Other acute osteomyelitis (Hand)	94910	94860	Y
M8615	M86.15 Other acute osteomyelitis (Pelvic region and thigh)	94920	94860	Y
M8616	M86.16 Other acute osteomyelitis (Lower leg)	94930	94860	Y
M8617	M86.17 Other acute osteomyelitis (Ankle and foot)	94940	94860	Y
M8618	M86.18 Other acute osteomyelitis (Other)	94950	94860	Y
M8619	M86.19 Other acute osteomyelitis (Site unspecified)	94960	94860	Y
M862	M86.2 Subacute osteomyelitis	94970	94740	Y
M8620	M86.20 Subacute osteomyelitis (Multiple sites)	94980	94970	Y
M8621	M86.21 Subacute osteomyelitis (Shoulder region)	94990	94970	Y
M8622	M86.22 Subacute osteomyelitis (Upper arm)	95000	94970	Y
M8623	M86.23 Subacute osteomyelitis (Forearm)	95010	94970	Y
M8624	M86.24 Subacute osteomyelitis (Hand)	95020	94970	Y
M8625	M86.25 Subacute osteomyelitis (Pelvic region and thigh)	95030	94970	Y
M8626	M86.26 Subacute osteomyelitis (Lower leg)	95040	94970	Y
M8627	M86.27 Subacute osteomyelitis (Ankle and foot)	95050	94970	Y
M8628	M86.28 Subacute osteomyelitis (Other)	95060	94970	Y
M8629	M86.29 Subacute osteomyelitis (Site unspecified)	95070	94970	Y
M863	M86.3 Chronic multifocal osteomyelitis	95080	94740	Y
M8630	M86.30 Chronic multifocal osteomyelitis (Multiple sites)	95090	95080	Y
M8631	M86.31 Chronic multifocal osteomyelitis (Shoulder region)	95100	95080	Y
M8632	M86.32 Chronic multifocal osteomyelitis (Upper arm)	95110	95080	Y
M8633	M86.33 Chronic multifocal osteomyelitis (Forearm)	95120	95080	Y
M8634	M86.34 Chronic multifocal osteomyelitis (Hand)	95130	95080	Y
M8635	M86.35 Chronic multifocal osteomyelitis (Pelvic region and thigh)	95140	95080	Y
M8636	M86.36 Chronic multifocal osteomyelitis (Lower leg)	95150	95080	Y
M8637	M86.37 Chronic multifocal osteomyelitis (Ankle and foot)	95160	95080	Y
M8638	M86.38 Chronic multifocal osteomyelitis (Other)	95170	95080	Y
M8639	M86.39 Chronic multifocal osteomyelitis (Site unspecified)	95180	95080	Y
M864	M86.4 Chronic osteomyelitis with draining sinus	95190	94740	Y
M8640	M86.40 Chronic osteomyelitis with draining sinus (Multiple sites)	95200	95190	Y
M8641	M86.41 Chronic osteomyelitis with draining sinus (Shoulder region)	95210	95190	Y
M8642	M86.42 Chronic osteomyelitis with draining sinus (Upper arm)	95220	95190	Y
M8643	M86.43 Chronic osteomyelitis with draining sinus (Forearm)	95230	95190	Y
M8644	M86.44 Chronic osteomyelitis with draining sinus (Hand)	95240	95190	Y
M8645	M86.45 Chronic osteomyelitis with draining sinus (Pelvic region and thigh)	95250	95190	Y
M8646	M86.46 Chronic osteomyelitis with draining sinus (Lower leg)	95260	95190	Y
M8647	M86.47 Chronic osteomyelitis with draining sinus (Ankle and foot)	95270	95190	Y
M8648	M86.48 Chronic osteomyelitis with draining sinus (Other)	95280	95190	Y
M8649	M86.49 Chronic osteomyelitis with draining sinus (Site unspecified)	95290	95190	Y
M865	M86.5 Other chronic haematogenous osteomyelitis	95300	94740	Y
M8650	M86.50 Other chronic haematogenous osteomyelitis (Multiple sites)	95310	95300	Y
M8651	M86.51 Other chronic haematogenous osteomyelitis (Shoulder region)	95320	95300	Y
M8652	M86.52 Other chronic haematogenous osteomyelitis (Upper arm)	95330	95300	Y
M8653	M86.53 Other chronic haematogenous osteomyelitis (Forearm)	95340	95300	Y
M8654	M86.54 Other chronic haematogenous osteomyelitis (Hand)	95350	95300	Y
M8655	M86.55 Other chronic haematogenous osteomyelitis (Pelvic region and thigh)	95360	95300	Y
M8656	M86.56 Other chronic haematogenous osteomyelitis (Lower leg)	95370	95300	Y
M8657	M86.57 Other chronic haematogenous osteomyelitis (Ankle and foot)	95380	95300	Y
M8658	M86.58 Other chronic haematogenous osteomyelitis (Other)	95390	95300	Y
M8659	M86.59 Other chronic haematogenous osteomyelitis (Site unspecified)	95400	95300	Y
M866	M86.6 Other chronic osteomyelitis	95410	94740	Y
M8660	M86.60 Other chronic osteomyelitis (Multiple sites)	95420	95410	Y
M8661	M86.61 Other chronic osteomyelitis (Shoulder region)	95430	95410	Y
M8662	M86.62 Other chronic osteomyelitis (Upper arm)	95440	95410	Y
M8663	M86.63 Other chronic osteomyelitis (Forearm)	95450	95410	Y
M8664	M86.64 Other chronic osteomyelitis (Hand)	95460	95410	Y
M8665	M86.65 Other chronic osteomyelitis (Pelvic region and thigh)	95470	95410	Y
M8666	M86.66 Other chronic osteomyelitis (Lower leg)	95480	95410	Y
M8667	M86.67 Other chronic osteomyelitis (Ankle and foot)	95490	95410	Y
M8668	M86.68 Other chronic osteomyelitis (Other)	95500	95410	Y
M8669	M86.69 Other chronic osteomyelitis (Site unspecified)	95510	95410	Y
M868	M86.8 Other osteomyelitis	95520	94740	Y
M8680	M86.80 Other osteomyelitis (Multiple sites)	95530	95520	Y
M8681	M86.81 Other osteomyelitis (Shoulder region)	95540	95520	Y
M8682	M86.82 Other osteomyelitis (Upper arm)	95550	95520	Y
M8683	M86.83 Other osteomyelitis (Forearm)	95560	95520	Y
M8684	M86.84 Other osteomyelitis (Hand)	95570	95520	Y
M8685	M86.85 Other osteomyelitis (Pelvic region and thigh)	95580	95520	Y
M8686	M86.86 Other osteomyelitis (Lower leg)	95590	95520	Y
M8687	M86.87 Other osteomyelitis (Ankle and foot)	95600	95520	Y
M8688	M86.88 Other osteomyelitis (Other)	95610	95520	Y
M8689	M86.89 Other osteomyelitis (Site unspecified)	95620	95520	Y
M869	M86.9 Osteomyelitis, unspecified	95630	94740	Y
M8690	M86.90 Osteomyelitis, unspecified (Multiple sites)	95640	95630	Y
M8691	M86.91 Osteomyelitis, unspecified (Shoulder region)	95650	95630	Y
M8692	M86.92 Osteomyelitis, unspecified (Upper arm)	95660	95630	Y
M8693	M86.93 Osteomyelitis, unspecified (Forearm)	95670	95630	Y
M8694	M86.94 Osteomyelitis, unspecified (Hand)	95680	95630	Y
M8695	M86.95 Osteomyelitis, unspecified (Pelvic region and thigh)	95690	95630	Y
M8696	M86.96 Osteomyelitis, unspecified (Lower leg)	95700	95630	Y
M8697	M86.97 Osteomyelitis, unspecified (Ankle and foot)	95710	95630	Y
M8698	M86.98 Osteomyelitis, unspecified (Other)	95720	95630	Y
M8699	M86.99 Osteomyelitis, unspecified (Site unspecified)	95730	95630	Y
M87	M87 Osteonecrosis	95740	1620	Y
M870	M87.0 Idiopathic aseptic necrosis of bone	95750	95740	Y
M8700	M87.00 Idiopathic aseptic necrosis of bone (Multiple sites)	95760	95750	Y
M8701	M87.01 Idiopathic aseptic necrosis of bone (Shoulder region)	95770	95750	Y
M8702	M87.02 Idiopathic aseptic necrosis of bone (Upper arm)	95780	95750	Y
M8703	M87.03 Idiopathic aseptic necrosis of bone (Forearm)	95790	95750	Y
M8704	M87.04 Idiopathic aseptic necrosis of bone (Hand)	95800	95750	Y
M8705	M87.05 Idiopathic aseptic necrosis of bone (Pelvic region and thigh)	95810	95750	Y
M8706	M87.06 Idiopathic aseptic necrosis of bone (Lower leg)	95820	95750	Y
M8707	M87.07 Idiopathic aseptic necrosis of bone (Ankle and foot)	95830	95750	Y
M8708	M87.08 Idiopathic aseptic necrosis of bone (Other)	95840	95750	Y
M8709	M87.09 Idiopathic aseptic necrosis of bone (Site unspecified)	95850	95750	Y
M871	M87.1 Osteonecrosis due to drugs	95860	95740	Y
M8710	M87.10 Osteonecrosis due to drugs (Multiple sites)	95870	95860	Y
M8711	M87.11 Osteonecrosis due to drugs (Shoulder region)	95880	95860	Y
M8712	M87.12 Osteonecrosis due to drugs (Upper arm)	95890	95860	Y
M8713	M87.13 Osteonecrosis due to drugs (Forearm)	95900	95860	Y
M8714	M87.14 Osteonecrosis due to drugs (Hand)	95910	95860	Y
M8715	M87.15 Osteonecrosis due to drugs (Pelvic region and thigh)	95920	95860	Y
M8716	M87.16 Osteonecrosis due to drugs (Lower leg)	95930	95860	Y
M8717	M87.17 Osteonecrosis due to drugs (Ankle and foot)	95940	95860	Y
M8718	M87.18 Osteonecrosis due to drugs (Other)	95950	95860	Y
M8719	M87.19 Osteonecrosis due to drugs (Site unspecified)	95960	95860	Y
M872	M87.2 Osteonecrosis due to previous trauma	95970	95740	Y
M8720	M87.20 Osteonecrosis due to previous trauma (Multiple sites)	95980	95970	Y
M8721	M87.21 Osteonecrosis due to previous trauma (Shoulder region)	95990	95970	Y
M8722	M87.22 Osteonecrosis due to previous trauma (Upper arm)	96000	95970	Y
M8723	M87.23 Osteonecrosis due to previous trauma (Forearm)	96010	95970	Y
M8724	M87.24 Osteonecrosis due to previous trauma (Hand)	96020	95970	Y
M8725	M87.25 Osteonecrosis due to previous trauma (Pelvic region and thigh)	96030	95970	Y
M8726	M87.26 Osteonecrosis due to previous trauma (Lower leg)	96040	95970	Y
M8727	M87.27 Osteonecrosis due to previous trauma (Ankle and foot)	96050	95970	Y
M8728	M87.28 Osteonecrosis due to previous trauma (Other)	96060	95970	Y
M8729	M87.29 Osteonecrosis due to previous trauma (Site unspecified)	96070	95970	Y
M873	M87.3 Other secondary osteonecrosis	96080	95740	Y
M8730	M87.30 Other secondary osteonecrosis (Multiple sites)	96090	96080	Y
M8731	M87.31 Other secondary osteonecrosis (Shoulder region)	96100	96080	Y
M8732	M87.32 Other secondary osteonecrosis (Upper arm)	96110	96080	Y
M8733	M87.33 Other secondary osteonecrosis (Forearm)	96120	96080	Y
M8734	M87.34 Other secondary osteonecrosis (Hand)	96130	96080	Y
M8735	M87.35 Other secondary osteonecrosis (Pelvic region and thigh)	96140	96080	Y
M8736	M87.36 Other secondary osteonecrosis (Lower leg)	96150	96080	Y
M8737	M87.37 Other secondary osteonecrosis (Ankle and foot)	96160	96080	Y
M8738	M87.38 Other secondary osteonecrosis (Other)	96170	96080	Y
M8739	M87.39 Other secondary osteonecrosis (Site unspecified)	96180	96080	Y
M878	M87.8 Other osteonecrosis	96190	95740	Y
M8780	M87.80 Other osteonecrosis (Multiple sites)	96200	96190	Y
M8781	M87.81 Other osteonecrosis (Shoulder region)	96210	96190	Y
M8782	M87.82 Other osteonecrosis (Upper arm)	96220	96190	Y
M8783	M87.83 Other osteonecrosis (Forearm)	96230	96190	Y
M8784	M87.84 Other osteonecrosis (Hand)	96240	96190	Y
M8785	M87.85 Other osteonecrosis (Pelvic region and thigh)	96250	96190	Y
M8786	M87.86 Other osteonecrosis (Lower leg)	96260	96190	Y
M8787	M87.87 Other osteonecrosis (Ankle and foot)	96270	96190	Y
M8788	M87.88 Other osteonecrosis (Other)	96280	96190	Y
M8789	M87.89 Other osteonecrosis (Site unspecified)	96290	96190	Y
M879	M87.9 Osteonecrosis, unspecified	96300	95740	Y
M8790	M87.90 Osteonecrosis, unspecified (Multiple sites)	96310	96300	Y
M8791	M87.91 Osteonecrosis, unspecified (Shoulder region)	96320	96300	Y
M8792	M87.92 Osteonecrosis, unspecified (Upper arm)	96330	96300	Y
M8793	M87.93 Osteonecrosis, unspecified (Forearm)	96340	96300	Y
M8794	M87.94 Osteonecrosis, unspecified (Hand)	96350	96300	Y
M8795	M87.95 Osteonecrosis, unspecified (Pelvic region and thigh)	96360	96300	Y
M8796	M87.96 Osteonecrosis, unspecified (Lower leg)	96370	96300	Y
M8797	M87.97 Osteonecrosis, unspecified (Ankle and foot)	96380	96300	Y
M8798	M87.98 Osteonecrosis, unspecified (Other)	96390	96300	Y
M8799	M87.99 Osteonecrosis, unspecified (Site unspecified)	96400	96300	Y
M88	M88 Paget's disease of bone [osteitis deformans]	96410	1620	Y
M880	M88.0 Paget's disease of skull	96420	96410	Y
M8800	M88.00 Paget's disease of skull-Mult sites	96430	96420	Y
M8801	M88.01 Paget's disease of skull-Shldr region	96440	96420	Y
M8802	M88.02 Paget's disease of skull-Upper arm	96450	96420	Y
M8803	M88.03 Paget's disease of skull-Forearm	96460	96420	Y
M8804	M88.04 Paget's disease of skull-Hand	96470	96420	Y
M8805	M88.05 Paget's disease of skull-Pelvic/Thigh	96480	96420	Y
M8806	M88.06 Paget's disease of skull-Lower Leg	96490	96420	Y
M8807	M88.07 Paget's disease of skull-Ankle/Foot	96500	96420	Y
M8808	M88.08 Paget's disease of skull-Other	96510	96420	Y
M8809	M88.09 Paget's disease of skull-Site unspec	96520	96420	Y
M888	M88.8 Paget's disease of other bones	96530	96410	Y
M8880	M88.80 Paget's disease of other bones (Multiple sites)	96540	96530	Y
M8881	M88.81 Paget's disease of other bones (Shoulder region)	96550	96530	Y
M8882	M88.82 Paget's disease of other bones (Upper arm)	96560	96530	Y
M8883	M88.83 Paget's disease of other bones (Forearm)	96570	96530	Y
M8884	M88.84 Paget's disease of other bones (Hand)	96580	96530	Y
M8885	M88.85 Paget's disease of other bones (Pelvic region and thigh)	96590	96530	Y
M8886	M88.86 Paget's disease of other bones (Lower leg)	96600	96530	Y
M8887	M88.87 Paget's disease of other bones (Ankle and foot)	96610	96530	Y
M8888	M88.88 Paget's disease of other bones (Other)	96620	96530	Y
M8889	M88.89 Paget's disease of other bones (Site unspecified)	96630	96530	Y
M889	M88.9 Paget's disease of bone, unspecified	96640	96410	Y
M8890	M88.90 Paget's disease of bone, unspecified (Multiple sites)	96650	96640	Y
M8891	M88.91 Paget's disease of bone, unspecified (Shoulder region)	96660	96640	Y
M8892	M88.92 Paget's disease of bone, unspecified (Upper arm)	96670	96640	Y
M8893	M88.93 Paget's disease of bone, unspecified (Forearm)	96680	96640	Y
M8894	M88.94 Paget's disease of bone, unspecified (Hand)	96690	96640	Y
M8895	M88.95 Paget's disease of bone, unspecified (Pelvic region and thigh)	96700	96640	Y
M8896	M88.96 Paget's disease of bone, unspecified (Lower leg)	96710	96640	Y
M8897	M88.97 Paget's disease of bone, unspecified (Ankle and foot)	96720	96640	Y
M8898	M88.98 Paget's disease of bone, unspecified (Other)	96730	96640	Y
M8899	M88.99 Paget's disease of bone, unspecified (Site unspecified)	96740	96640	Y
M89	M89 Other disorders of bone	96750	1620	Y
M890	M89.0 Algoneurodystrophy	96760	96750	Y
M8900	M89.00 Algoneurodystrophy (Multiple sites)	96770	96760	Y
M8901	M89.01 Algoneurodystrophy (Shoulder region)	96780	96760	Y
M8902	M89.02 Algoneurodystrophy (Upper arm)	96790	96760	Y
M8903	M89.03 Algoneurodystrophy (Forearm)	96800	96760	Y
M8904	M89.04 Algoneurodystrophy (Hand)	96810	96760	Y
M8905	M89.05 Algoneurodystrophy (Pelvic region and thigh)	96820	96760	Y
M8906	M89.06 Algoneurodystrophy (Lower leg)	96830	96760	Y
M8907	M89.07 Algoneurodystrophy (Ankle and foot)	96840	96760	Y
M8908	M89.08 Algoneurodystrophy (Other)	96850	96760	Y
M8909	M89.09 Algoneurodystrophy (Site unspecified)	96860	96760	Y
M891	M89.1 Epiphyseal arrest	96870	96750	Y
M8910	M89.10 Epiphyseal arrest (Multiple sites)	96880	96870	Y
M8911	M89.11 Epiphyseal arrest (Shoulder region)	96890	96870	Y
M8912	M89.12 Epiphyseal arrest (Upper arm)	96900	96870	Y
M8913	M89.13 Epiphyseal arrest (Forearm)	96910	96870	Y
M8914	M89.14 Epiphyseal arrest (Hand)	96920	96870	Y
M8915	M89.15 Epiphyseal arrest (Pelvic region and thigh)	96930	96870	Y
M8916	M89.16 Epiphyseal arrest (Lower leg)	96940	96870	Y
M8917	M89.17 Epiphyseal arrest (Ankle and foot)	96950	96870	Y
M8918	M89.18 Epiphyseal arrest (Other)	96960	96870	Y
M8919	M89.19 Epiphyseal arrest (Site unspecified)	96970	96870	Y
M892	M89.2 Other disorders of bone development and growth	96980	96750	Y
M8920	M89.20 Other disorders of bone development and growth (Multiple sites)	96990	96980	Y
M8921	M89.21 Other disorders of bone development and growth (Shoulder region)	97000	96980	Y
M8922	M89.22 Other disorders of bone development and growth (Upper arm)	97010	96980	Y
M8923	M89.23 Other disorders of bone development and growth (Forearm)	97020	96980	Y
M8924	M89.24 Other disorders of bone development and growth (Hand)	97030	96980	Y
M8925	M89.25 Other disorders of bone development and growth (Pelvic region and thigh)	97040	96980	Y
M8926	M89.26 Other disorders of bone development and growth (Lower leg)	97050	96980	Y
M8927	M89.27 Other disorders of bone development and growth (Ankle and foot)	97060	96980	Y
M8928	M89.28 Other disorders of bone development and growth (Other)	97070	96980	Y
M8929	M89.29 Other disorders of bone development and growth (Site unspecified)	97080	96980	Y
M893	M89.3 Hypertrophy of bone	97090	96750	Y
M8930	M89.30 Hypertrophy of bone (Multiple sites)	97100	97090	Y
M8931	M89.31 Hypertrophy of bone (Shoulder region)	97110	97090	Y
M8932	M89.32 Hypertrophy of bone (Upper arm)	97120	97090	Y
M8933	M89.33 Hypertrophy of bone (Forearm)	97130	97090	Y
M8934	M89.34 Hypertrophy of bone (Hand)	97140	97090	Y
M8935	M89.35 Hypertrophy of bone (Pelvic region and thigh)	97150	97090	Y
M8936	M89.36 Hypertrophy of bone (Lower leg)	97160	97090	Y
M8937	M89.37 Hypertrophy of bone (Ankle and foot)	97170	97090	Y
M8938	M89.38 Hypertrophy of bone (Other)	97180	97090	Y
M8939	M89.39 Hypertrophy of bone (Site unspecified)	97190	97090	Y
M894	M89.4 Other hypertrophic osteo-arthropathy	97200	96750	Y
M8940	M89.40 Other hypertrophic osteoarthropathy (Multiple sites)	97210	97200	Y
M8941	M89.41 Other hypertrophic osteoarthropathy (Shoulder region)	97220	97200	Y
M8942	M89.42 Other hypertrophic osteoarthropathy (Upper arm)	97230	97200	Y
M8943	M89.43 Other hypertrophic osteoarthropathy (Forearm)	97240	97200	Y
M8944	M89.44 Other hypertrophic osteoarthropathy (Hand)	97250	97200	Y
M8945	M89.45 Other hypertrophic osteoarthropathy (Pelvic region and thigh)	97260	97200	Y
M8946	M89.46 Other hypertrophic osteoarthropathy (Lower leg)	97270	97200	Y
M8947	M89.47 Other hypertrophic osteoarthropathy (Ankle and foot)	97280	97200	Y
M8948	M89.48 Other hypertrophic osteoarthropathy (Other)	97290	97200	Y
M8949	M89.49 Other hypertrophic osteoarthropathy (Site unspecified)	97300	97200	Y
M895	M89.5 Osteolysis	97310	96750	Y
M8950	M89.50 Osteolysis (Multiple sites)	97320	97310	Y
M8951	M89.51 Osteolysis (Shoulder region)	97330	97310	Y
M8952	M89.52 Osteolysis (Upper arm)	97340	97310	Y
M8953	M89.53 Osteolysis (Forearm)	97350	97310	Y
M8954	M89.54 Osteolysis (Hand)	97360	97310	Y
M8955	M89.55 Osteolysis (Pelvic region and thigh)	97370	97310	Y
M8956	M89.56 Osteolysis (Lower leg)	97380	97310	Y
M8957	M89.57 Osteolysis (Ankle and foot)	97390	97310	Y
M8958	M89.58 Osteolysis (Other)	97400	97310	Y
M8959	M89.59 Osteolysis (Site unspecified)	97410	97310	Y
M896	M89.6 Osteopathy after poliomyelitis	97420	96750	Y
M8960	M89.60 Osteopathy after poliomyelitis (Multiple sites)	97430	97420	Y
M8961	M89.61 Osteopathy after poliomyelitis (Shoulder region)	97440	97420	Y
M8962	M89.62 Osteopathy after poliomyelitis (Upper arm)	97450	97420	Y
M8963	M89.63 Osteopathy after poliomyelitis (Forearm)	97460	97420	Y
M8964	M89.64 Osteopathy after poliomyelitis (Hand)	97470	97420	Y
M8965	M89.65 Osteopathy after poliomyelitis (Pelvic region and thigh)	97480	97420	Y
M8966	M89.66 Osteopathy after poliomyelitis (Lower leg)	97490	97420	Y
M8967	M89.67 Osteopathy after poliomyelitis (Ankle and foot)	97500	97420	Y
M8968	M89.68 Osteopathy after poliomyelitis (Other)	97510	97420	Y
M8969	M89.69 Osteopathy after poliomyelitis (Site unspecified)	97520	97420	Y
M898	M89.8 Other specified disorders of bone	97530	96750	Y
M8980	M89.80 Other specified disorders of bone (Multiple sites)	97540	97530	Y
M8981	M89.81 Other specified disorders of bone (Shoulder region)	97550	97530	Y
M8982	M89.82 Other specified disorders of bone (Upper arm)	97560	97530	Y
M8983	M89.83 Other specified disorders of bone (Forearm)	97570	97530	Y
M8984	M89.84 Other specified disorders of bone (Hand)	97580	97530	Y
M8985	M89.85 Other specified disorders of bone (Pelvic region and thigh)	97590	97530	Y
M8986	M89.86 Other specified disorders of bone (Lower leg)	97600	97530	Y
M8987	M89.87 Other specified disorders of bone (Ankle and foot)	97610	97530	Y
M8988	M89.88 Other specified disorders of bone (Other)	97620	97530	Y
M8989	M89.89 Other specified disorders of bone (Site unspecified)	97630	97530	Y
M899	M89.9 Disorder of bone, unspecified	97640	96750	Y
M8990	M89.90 Disorder of bone, unspecified (Multiple sites)	97650	97640	Y
M8991	M89.91 Disorder of bone, unspecified (Shoulder region)	97660	97640	Y
M8992	M89.92 Disorder of bone, unspecified (Upper arm)	97670	97640	Y
M8993	M89.93 Disorder of bone, unspecified (Forearm)	97680	97640	Y
M8994	M89.94 Disorder of bone, unspecified (Hand)	97690	97640	Y
M8995	M89.95 Disorder of bone, unspecified (Pelvic region and thigh)	97700	97640	Y
M8996	M89.96 Disorder of bone, unspecified (Lower leg)	97710	97640	Y
M8997	M89.97 Disorder of bone, unspecified (Ankle and foot)	97720	97640	Y
M8998	M89.98 Disorder of bone, unspecified (Other)	97730	97640	Y
M8999	M89.99 Disorder of bone, unspecified (Site unspecified)	97740	97640	Y
M90	M90 Osteopathies in diseases classified elsewhere	97750	1620	Y
M900	M90.0 Tuberculosis of bone	97760	97750	Y
M9000	M90.00 Tuberculosis of bone (Multiple sites)	97770	97760	Y
M9001	M90.01 Tuberculosis of bone (Shoulder region)	97780	97760	Y
M9002	M90.02 Tuberculosis of bone (Upper arm)	97790	97760	Y
M9003	M90.03 Tuberculosis of bone (Forearm)	97800	97760	Y
M9004	M90.04 Tuberculosis of bone (Hand)	97810	97760	Y
M9005	M90.05 Tuberculosis of bone (Pelvic region and thigh)	97820	97760	Y
M9006	M90.06 Tuberculosis of bone (Lower leg)	97830	97760	Y
M9007	M90.07 Tuberculosis of bone (Ankle and foot)	97840	97760	Y
M9008	M90.08 Tuberculosis of bone (Other)	97850	97760	Y
M9009	M90.09 Tuberculosis of bone (Site unspecified)	97860	97760	Y
M901	M90.1 Periostitis in other infectious diseases classified elsewhere	97870	97750	Y
M9010	M90.10 Periostitis in other infectious diseases classified elsewhere (Multiple sites)	97880	97870	Y
M9011	M90.11 Periostitis in other infectious diseases classified elsewhere (Shoulder region)	97890	97870	Y
M9012	M90.12 Periostitis in other infectious diseases classified elsewhere (Upper arm)	97900	97870	Y
M9013	M90.13 Periostitis in other infectious diseases classified elsewhere (Forearm)	97910	97870	Y
M9014	M90.14 Periostitis in other infectious diseases classified elsewhere (Hand)	97920	97870	Y
M9015	M90.15 Periostitis in other infectious diseases classified elsewhere (Pelvic region and thigh)	97930	97870	Y
M9016	M90.16 Periostitis in other infectious diseases classified elsewhere (Lower leg)	97940	97870	Y
M9017	M90.17 Periostitis in other infectious diseases classified elsewhere (Ankle and foot)	97950	97870	Y
M9018	M90.18 Periostitis in other infectious diseases classified elsewhere (Other)	97960	97870	Y
M9019	M90.19 Periostitis in other infectious diseases classified elsewhere (Site unspecified)	97970	97870	Y
M902	M90.2 Osteopathy in other infectious diseases classified elsewhere	97980	97750	Y
M9020	M90.20 Osteopathy in other infectious diseases classified elsewhere (Multiple sites)	97990	97980	Y
M9021	M90.21 Osteopathy in other infectious diseases classified elsewhere (Shoulder region)	98000	97980	Y
M9022	M90.22 Osteopathy in other infectious diseases classified elsewhere (Upper arm)	98010	97980	Y
M9023	M90.23 Osteopathy in other infectious diseases classified elsewhere (Forearm)	98020	97980	Y
M9024	M90.24 Osteopathy in other infectious diseases classified elsewhere (Hand)	98030	97980	Y
M9025	M90.25 Osteopathy in other infectious diseases classified elsewhere (Pelvic region and thigh)	98040	97980	Y
M9026	M90.26 Osteopathy in other infectious diseases classified elsewhere (Lower leg)	98050	97980	Y
M9027	M90.27 Osteopathy in other infectious diseases classified elsewhere (Ankle and foot)	98060	97980	Y
M9028	M90.28 Osteopathy in other infectious diseases classified elsewhere (Other)	98070	97980	Y
M9029	M90.29 Osteopathy in other infectious diseases classified elsewhere (Site unspecified)	98080	97980	Y
M903	M90.3 Osteonecrosis in caisson disease	98090	97750	Y
M9030	M90.30 Osteonecrosis in caisson disease (Multiple sites)	98100	98090	Y
M9031	M90.31 Osteonecrosis in caisson disease (Shoulder region)	98110	98090	Y
M9032	M90.32 Osteonecrosis in caisson disease (Upper arm)	98120	98090	Y
M9033	M90.33 Osteonecrosis in caisson disease (Forearm)	98130	98090	Y
M9034	M90.34 Osteonecrosis in caisson disease (Hand)	98140	98090	Y
M9035	M90.35 Osteonecrosis in caisson disease (Pelvic region and thigh)	98150	98090	Y
M9036	M90.36 Osteonecrosis in caisson disease (Lower leg)	98160	98090	Y
M9037	M90.37 Osteonecrosis in caisson disease (Ankle and foot)	98170	98090	Y
M9038	M90.38 Osteonecrosis in caisson disease (Other)	98180	98090	Y
M9039	M90.39 Osteonecrosis in caisson disease (Site unspecified)	98190	98090	Y
M904	M90.4 Osteonecrosis due to heamoglobinopathy	98200	97750	Y
M9040	M90.40 Osteonecrosis due to haemoglobinopathy (Multiple sites)	98210	98200	Y
M9041	M90.41 Osteonecrosis due to haemoglobinopathy (Shoulder region)	98220	98200	Y
M9042	M90.42 Osteonecrosis due to haemoglobinopathy (Upper arm)	98230	98200	Y
M9043	M90.43 Osteonecrosis due to haemoglobinopathy (Forearm)	98240	98200	Y
M9044	M90.44 Osteonecrosis due to haemoglobinopathy (Hand)	98250	98200	Y
M9045	M90.45 Osteonecrosis due to haemoglobinopathy (Pelvic region and thigh)	98260	98200	Y
M9046	M90.46 Osteonecrosis due to haemoglobinopathy (Lower leg)	98270	98200	Y
M9047	M90.47 Osteonecrosis due to haemoglobinopathy (Ankle and foot)	98280	98200	Y
M9048	M90.48 Osteonecrosis due to haemoglobinopathy (Other)	98290	98200	Y
M9049	M90.49 Osteonecrosis due to haemoglobinopathy (Site unspecified)	98300	98200	Y
M905	M90.5 Osteonecrosis in other diseases classified elsewhere	98310	97750	Y
M9050	M90.50 Osteonecrosis in other diseases classified elsewhere (Multiple sites)	98320	98310	Y
M9051	M90.51 Osteonecrosis in other diseases classified elsewhere (Shoulder region)	98330	98310	Y
M9052	M90.52 Osteonecrosis in other diseases classified elsewhere (Upper arm)	98340	98310	Y
M9053	M90.53 Osteonecrosis in other diseases classified elsewhere (Forearm)	98350	98310	Y
M9054	M90.54 Osteonecrosis in other diseases classified elsewhere (Hand)	98360	98310	Y
M9055	M90.55 Osteonecrosis in other diseases classified elsewhere (Pelvic region and thigh)	98370	98310	Y
M9056	M90.56 Osteonecrosis in other diseases classified elsewhere (Lower leg)	98380	98310	Y
M9057	M90.57 Osteonecrosis in other diseases classified elsewhere (Ankle and foot)	98390	98310	Y
M9058	M90.58 Osteonecrosis in other diseases classified elsewhere (Other)	98400	98310	Y
M9059	M90.59 Osteonecrosis in other diseases classified elsewhere (Site unspecified)	98410	98310	Y
M906	M90.6 Osteitis deformans in neoplastic disease	98420	97750	Y
M9060	M90.60 Osteitis deformans in neoplastic disease (Multiple sites)	98430	98420	Y
M9061	M90.61 Osteitis deformans in neoplastic disease (Shoulder region)	98440	98420	Y
M9062	M90.62 Osteitis deformans in neoplastic disease (Upper arm)	98450	98420	Y
M9063	M90.63 Osteitis deformans in neoplastic disease (Forearm)	98460	98420	Y
M9064	M90.64 Osteitis deformans in neoplastic disease (Hand)	98470	98420	Y
M9065	M90.65 Osteitis deformans in neoplastic disease (Pelvic region and thigh)	98480	98420	Y
M9066	M90.66 Osteitis deformans in neoplastic disease (Lower leg)	98490	98420	Y
M9067	M90.67 Osteitis deformans in neoplastic disease (Ankle and foot)	98500	98420	Y
M9068	M90.68 Osteitis deformans in neoplastic disease (Other)	98510	98420	Y
M9069	M90.69 Osteitis deformans in neoplastic disease (Site unspecified)	98520	98420	Y
M907	M90.7 Fracture of bone in neoplastic disease	98530	97750	Y
M9070	M90.70 Fracture of bone in neoplastic disease (Multiple sites)	98540	98530	Y
M9071	M90.71 Fracture of bone in neoplastic disease (Shoulder region)	98550	98530	Y
M9072	M90.72 Fracture of bone in neoplastic disease (Upper arm)	98560	98530	Y
M9073	M90.73 Fracture of bone in neoplastic disease (Forearm)	98570	98530	Y
M9074	M90.74 Fracture of bone in neoplastic disease (Hand)	98580	98530	Y
M9075	M90.75 Fracture of bone in neoplastic disease (Pelvic region and thigh)	98590	98530	Y
M9076	M90.76 Fracture of bone in neoplastic disease (Lower leg)	98600	98530	Y
M9077	M90.77 Fracture of bone in neoplastic disease (Ankle and foot)	98610	98530	Y
M9078	M90.78 Fracture of bone in neoplastic disease (Other)	98620	98530	Y
M9079	M90.79 Fracture of bone in neoplastic disease (Site unspecified)	98630	98530	Y
M908	M90.8 Osteopathy in other diseases classified elsewhere	98640	97750	Y
M9080	M90.80 Osteopathy in other diseases classified elsewhere (Multiple sites)	98650	98640	Y
M9081	M90.81 Osteopathy in other diseases classified elsewhere (Shoulder region)	98660	98640	Y
M9082	M90.82 Osteopathy in other diseases classified elsewhere (Upper arm)	98670	98640	Y
M9083	M90.83 Osteopathy in other diseases classified elsewhere (Forearm)	98680	98640	Y
M9084	M90.84 Osteopathy in other diseases classified elsewhere (Hand)	98690	98640	Y
M9085	M90.85 Osteopathy in other diseases classified elsewhere (Pelvic region and thigh)	98700	98640	Y
M9086	M90.86 Osteopathy in other diseases classified elsewhere (Lower leg)	98710	98640	Y
M9087	M90.87 Osteopathy in other diseases classified elsewhere (Ankle and foot)	98720	98640	Y
M9088	M90.88 Osteopathy in other diseases classified elsewhere (Other)	98730	98640	Y
M9089	M90.89 Osteopathy in other diseases classified elsewhere (Site unspecified)	98740	98640	Y
M91	M91 Juvenile osteochondrosis of hip and pelvis	98750	1630	Y
M910	M91.0 Juvenile osteochondrosis of pelvis	98760	98750	Y
M9100	M91.00 Juvenile osteochondrosis of pelvis-Mult sites	98770	98760	Y
M9101	M91.01 Juvenile osteochondrosis of pelvis-Shldr region	98780	98760	Y
M9102	M91.02 Juvenile osteochondrosis of pelvis-Upper arm	98790	98760	Y
M9103	M91.03 Juvenile osteochondrosis of pelvis-Forearm	98800	98760	Y
M9104	M91.04 Juvenile osteochondrosis of pelvis-Hand	98810	98760	Y
M9105	M91.05 Juvenile osteochondrosis of pelvis-Pelvic/Thigh	98820	98760	Y
M9106	M91.06 Juvenile osteochondrosis of pelvis-Lower Leg	98830	98760	Y
M9107	M91.07 Juvenile osteochondrosis of pelvis-Ankle/Foot	98840	98760	Y
M9108	M91.08 Juvenile osteochondrosis of pelvis-Other	98850	98760	Y
M9109	M91.09 Juvenile osteochondrosis of pelvis-Site unspec	98860	98760	Y
M911	M91.1 Juvenile osteochondrosis of head of femur [Legg-Calve-Perthes]	98870	98750	Y
M9110	M91.10 Juv osteochondrosis head of femur [Legg-Calve-Perthes]-Mult	98880	98870	Y
M9111	M91.11 Juv osteochondrosis head of femur [Legg-Calve-Perthes]-Shld	98890	98870	Y
M9112	M91.12 Juv osteochondrosis head of femur [Legg-Calve-Perthes]-Uppe	98900	98870	Y
M9113	M91.13 Juv osteochondrosis head of femur [Legg-Calve-Perthes]-Fore	98910	98870	Y
M9114	M91.14 Juv osteochondrosis head of femur [Legg-Calve-Perthes]-Hand	98920	98870	Y
M9115	M91.15 Juv osteochondrosis head of femur [Legg-Calve-Perthes]-Pelv	98930	98870	Y
M9116	M91.16 Juv osteochondrosis head of femur [Legg-Calve-Perthes]-Lowe	98940	98870	Y
M9117	M91.17 Juv osteochondrosis head of femur [Legg-Calve-Perthes]-Ankl	98950	98870	Y
M9118	M91.18 Juv osteochondrosis head of femur [Legg-Calve-Perthes]-Othe	98960	98870	Y
M9119	M91.19 Juv osteochondrosis head of femur [Legg-Calve-Perthes]-Site	98970	98870	Y
M912	M91.2 Coxa plana	98980	98750	Y
M9120	M91.20 Coxa plana-Mult sites	98990	98980	Y
M9121	M91.21 Coxa plana-Shldr region	99000	98980	Y
M9122	M91.22 Coxa plana-Upper arm	99010	98980	Y
M9123	M91.23 Coxa plana-Forearm	99020	98980	Y
M9124	M91.24 Coxa plana-Hand	99030	98980	Y
M9125	M91.25 Coxa plana-Pelvic/Thigh	99040	98980	Y
M9126	M91.26 Coxa plana-Lower Leg	99050	98980	Y
M9127	M91.27 Coxa plana-Ankle/Foot	99060	98980	Y
M9128	M91.28 Coxa plana-Other	99070	98980	Y
M9129	M91.29 Coxa plana-Site unspec	99080	98980	Y
M913	M91.3 Pseudocoxalgia	99090	98750	Y
M9130	M91.30 Pseudocoxalgia-Mult sites	99100	99090	Y
M9131	M91.31 Pseudocoxalgia-Shldr region	99110	99090	Y
M9132	M91.32 Pseudocoxalgia-Upper arm	99120	99090	Y
M9133	M91.33 Pseudocoxalgia-Forearm	99130	99090	Y
M9134	M91.34 Pseudocoxalgia-Hand	99140	99090	Y
M9135	M91.35 Pseudocoxalgia-Pelvic/Thigh	99150	99090	Y
M9136	M91.36 Pseudocoxalgia-Lower Leg	99160	99090	Y
M9137	M91.37 Pseudocoxalgia-Ankle/Foot	99170	99090	Y
M9138	M91.38 Pseudocoxalgia-Other	99180	99090	Y
M9139	M91.39 Pseudocoxalgia-Site unspec	99190	99090	Y
M918	M91.8 Other juvenile osteochondrosis of hip and pelvis	99200	98750	Y
M9180	M91.80 Other juvenile osteochondrosis of hip and pelvis (Multiple sites)	99210	99200	Y
M9181	M91.81 Other juvenile osteochondrosis of hip and pelvis-Shldr regi	99220	99200	Y
M9182	M91.82 Other juvenile osteochondrosis of hip and pelvis-Upper arm	99230	99200	Y
M9183	M91.83 Other juvenile osteochondrosis of hip and pelvis-Forearm	99240	99200	Y
M9184	M91.84 Other juvenile osteochondrosis of hip and pelvis-Hand	99250	99200	Y
M9185	M91.85 Other juvenile osteochondrosis of hip and pelvis-Pelvic/Thi	99260	99200	Y
M9186	M91.86 Other juvenile osteochondrosis of hip and pelvis-Lower Leg	99270	99200	Y
M9187	M91.87 Other juvenile osteochondrosis of hip and pelvis-Ankle/Foot	99280	99200	Y
M9188	M91.88 Other juvenile osteochondrosis of hip and pelvis-Other	99290	99200	Y
M9189	M91.89 Other juvenile osteochondrosis of hip and pelvis-Site unspe	99300	99200	Y
M919	M91.9 Juvenile osteochondrosis of hip and pelvis, unspecified	99310	98750	Y
M9190	M91.90 Juvenile osteochondrosis of hip and pelvis, unspecified (Multiple sites)	99320	99310	Y
M9191	M91.91 Juvenile osteochondrosis of hip and pelvis, unspecified-Shl	99330	99310	Y
M9192	M91.92 Juvenile osteochondrosis of hip and pelvis, unspecified-Upp	99340	99310	Y
M9193	M91.93 Juvenile osteochondrosis of hip and pelvis, unspecified-For	99350	99310	Y
M9194	M91.94 Juvenile osteochondrosis of hip and pelvis, unspecified-Han	99360	99310	Y
M9195	M91.95 Juvenile osteochondrosis of hip and pelvis, unspecified-Pel	99370	99310	Y
M9196	M91.96 Juvenile osteochondrosis of hip and pelvis, unspecified-Low	99380	99310	Y
M9197	M91.97 Juvenile osteochondrosis of hip and pelvis, unspecified-Ank	99390	99310	Y
M9198	M91.98 Juvenile osteochondrosis of hip and pelvis, unspecified-Oth	99400	99310	Y
M9199	M91.99 Juvenile osteochondrosis of hip and pelvis, unspecified-Sit	99410	99310	Y
M92	M92 Other juvenile osteochondrosis	99420	1630	Y
M920	M92.0 Juvenile osteochondrosis of humerus	99430	99420	Y
M921	M92.1 Juvenile osteochondrosis of radius and ulna	99440	99420	Y
M9210	M92.10 Juvenile osteochondrosis of radius and ulna, unspecified arm	99450	99440	Y
M922	M92.2 Juvenile osteochondrosis of hand	99460	99420	Y
M923	M92.3 Other juvenile osteochondrosis of upper limb	99470	99420	Y
M924	M92.4 Juvenile osteochondrosis of patella	99480	99420	Y
M925	M92.5 Juvenile osteochondrosis of tibia and fibula	99490	99420	Y
M9250	M92.50 Juvenile osteochondrosis of tibia and fibula, unspecified leg	99500	99490	Y
M9251	M92.51 Juvenile osteochondrosis of tibia and fibula, right leg	99510	99490	Y
M926	M92.6 Juvenile osteochondrosis of tarsus	99520	99420	Y
M927	M92.7 Juvenile osteochondrosis of metatarsus	99530	99420	Y
M928	M92.8 Other specified juvenile osteochondrosis	99540	99420	Y
M929	M92.9 Juvenile osteochondrosis, unspecified	99550	99420	Y
M93	M93 Other osteochondropathies	99560	1630	Y
M930	M93.0 Slipped upper femoral epiphysis (nontraumatic)	99570	99560	Y
M931	M93.1 Kienbock's disease of adults	99580	99560	Y
M932	M93.2 Osteochondritis dissecans	99590	99560	Y
M9326	M93.26 Osteochondritis dissecans knee	99600	99590	Y
M938	M93.8 Other specified osteochondropathies	99610	99560	Y
M9386	M93.86 Other specified osteochondropathies, lower leg	99620	99610	Y
M939	M93.9 Osteochondropathy, unspecified	99630	99560	Y
M94	M94 Other disorders of cartilage	99640	1630	Y
M940	M94.0 Chondrocostal junction syndrome [Tietze]	99650	99640	Y
M9400	M94.00 Chondrocostal junction syndrome [Tietze]-Mult sites	99660	99650	Y
M9401	M94.01 Chondrocostal junction syndrome [Tietze]-Shldr region	99670	99650	Y
M9402	M94.02 Chondrocostal junction syndrome [Tietze]-Upper arm	99680	99650	Y
M9403	M94.03 Chondrocostal junction syndrome [Tietze]-Forearm	99690	99650	Y
M9404	M94.04 Chondrocostal junction syndrome [Tietze]-Hand	99700	99650	Y
M9405	M94.05 Chondrocostal junction syndrome [Tietze]-Pelvic/thigh	99710	99650	Y
M9406	M94.06 Chondrocostal junction syndrome [Tietze]-Lower leg	99720	99650	Y
M9407	M94.07 Chondrocostal junction syndrome [Tietze]-Ankle/foot	99730	99650	Y
M9408	M94.08 Chondrocostal junction syndrome [Tietze]-Other	99740	99650	Y
M9409	M94.09 Chondrocostal junction syndrome [Tietze]-Site unspec	99750	99650	Y
M941	M94.1 Relapsing polychondritis	99760	99640	Y
M9410	M94.10 Relapsing polychondritis (Multiple sites)	99770	99760	Y
M9411	M94.11 Relapsing polychondritis (Shoulder region)	99780	99760	Y
M9412	M94.12 Relapsing polychondritis (Upper arm)	99790	99760	Y
M9413	M94.13 Relapsing polychondritis (Forearm)	99800	99760	Y
M9414	M94.14 Relapsing polychondritis (Hand)	99810	99760	Y
M9415	M94.15 Relapsing polychondritis (Pelvic region and thigh)	99820	99760	Y
M9416	M94.16 Relapsing polychondritis (Lower leg)	99830	99760	Y
M9417	M94.17 Relapsing polychondritis (Ankle and foot)	99840	99760	Y
M9418	M94.18 Relapsing polychondritis (Other)	99850	99760	Y
M9419	M94.19 Relapsing polychondritis (Site unspecified)	99860	99760	Y
M942	M94.2 Chondromalacia	99870	99640	Y
M9420	M94.20 Chondromalacia (Multiple sites)	99880	99870	Y
M9421	M94.21 Chondromalacia (Shoulder region)	99890	99870	Y
M9422	M94.22 Chondromalacia (Upper arm)	99900	99870	Y
M9423	M94.23 Chondromalacia (Forearm)	99910	99870	Y
M9424	M94.24 Chondromalacia (Hand)	99920	99870	Y
M9425	M94.25 Chondromalacia (Pelvic region and thigh)	99930	99870	Y
M9426	M94.26 Chondromalacia (Lower leg)	99940	99870	Y
M9427	M94.27 Chondromalacia (Ankle and foot)	99950	99870	Y
M9428	M94.28 Chondromalacia (Other)	99960	99870	Y
M9429	M94.29 Chondromalacia (Site unspecified)	99970	99870	Y
M943	M94.3 Chondrolysis	99980	99640	Y
M9430	M94.30 Chondrolysis (Multiple sites)	99990	99980	Y
M9431	M94.31 Chondrolysis (Shoulder region)	100000	99980	Y
M9432	M94.32 Chondrolysis (Upper arm)	100010	99980	Y
M9433	M94.33 Chondrolysis (Forearm)	100020	99980	Y
M9434	M94.34 Chondrolysis (Hand)	100030	99980	Y
M9435	M94.35 Chondrolysis (Pelvic region and thigh)	100040	99980	Y
M9436	M94.36 Chondrolysis (Lower leg)	100050	99980	Y
M9437	M94.37 Chondrolysis (Ankle and foot)	100060	99980	Y
M9438	M94.38 Chondrolysis (Other)	100070	99980	Y
M9439	M94.39 Chondrolysis (Site unspecified)	100080	99980	Y
M948	M94.8 Other specified disorders of cartilage	100090	99640	Y
M9480	M94.80 Other specified disorders of cartilage (Multiple sites)	100100	100090	Y
M9481	M94.81 Other specified disorders of cartilage (Shoulder region)	100110	100090	Y
M9482	M94.82 Other specified disorders of cartilage (Upper arm)	100120	100090	Y
M9483	M94.83 Other specified disorders of cartilage (Forearm)	100130	100090	Y
M9484	M94.84 Other specified disorders of cartilage (Hand)	100140	100090	Y
M9485	M94.85 Other specified disorders of cartilage (Pelvic region and thigh)	100150	100090	Y
M9486	M94.86 Other specified disorders of cartilage (Lower leg)	100160	100090	Y
M9487	M94.87 Other specified disorders of cartilage (Ankle and foot)	100170	100090	Y
M9488	M94.88 Other specified disorders of cartilage (Other)	100180	100090	Y
M9489	M94.89 Other specified disorders of cartilage (Site unspecified)	100190	100090	Y
M949	M94.9 Disorder of cartilage, unspecified	100200	99640	Y
M9490	M94.90 Disorder of cartilage, unspecified (Multiple sites)	100210	100200	Y
M9491	M94.91 Disorder of cartilage, unspecified (Shoulder region)	100220	100200	Y
M9492	M94.92 Disorder of cartilage, unspecified (Upper arm)	100230	100200	Y
M9493	M94.93 Disorder of cartilage, unspecified (Forearm)	100240	100200	Y
M9494	M94.94 Disorder of cartilage, unspecified (Hand)	100250	100200	Y
M9495	M94.95 Disorder of cartilage, unspecified (Pelvic region and thigh)	100260	100200	Y
M9496	M94.96 Disorder of cartilage, unspecified (Lower leg)	100270	100200	Y
M9497	M94.97 Disorder of cartilage, unspecified (Ankle and foot)	100280	100200	Y
M9498	M94.98 Disorder of cartilage, unspecified (Other)	100290	100200	Y
M9499	M94.99 Disorder of cartilage, unspecified (Site unspecified)	100300	100200	Y
M95	M95 Other acquired deformities of musculoskeletal system and connective tissue	100310	1640	Y
M950	M95.0 Acquired deformity of nose	100320	100310	Y
M951	M95.1 Cauliflower ear	100330	100310	Y
M952	M95.2 Other acquired deformity of head	100340	100310	Y
M953	M95.3 Acquired deformity of neck	100350	100310	Y
M954	M95.4 Acquired deformity of chest and rib	100360	100310	Y
M955	M95.5 Acquired deformity of pelvis	100370	100310	Y
M958	M95.8 Other specified acquired deformities of musculoskeletal system	100380	100310	Y
M959	M95.9 Acquired deformity of musculoskeletal system, unspecified	100390	100310	Y
M9596	M95.96 Acquired deformity of musculoskeletal system, unspecified	100400	100390	Y
M96	M96 Postprocedural musculoskeletal disorders, not elsewhere classified	100410	1640	Y
M960	M96.0 Pseudarthrosis after fusion or arthrodesis	100420	100410	Y
M961	M96.1 Postlaminectomy syndrome, not elsewhere classified	100430	100410	Y
M962	M96.2 Postradiation kyphosis	100440	100410	Y
M963	M96.3 Postlaminectomy kyphosis	100450	100410	Y
M964	M96.4 Postsurgical lordosis	100460	100410	Y
M965	M96.5 Postradiation scoliosis	100470	100410	Y
M966	M96.6 Fracture of bone following insertion of orthopaedic implant, joint prosthesis or bone plate	100480	100410	Y
M9663	M96.63 Fracture of radius or ulna following insertion of orthopedic implant, joint prosthesis, or bone plate	100490	100480	Y
M9665	M96.65 Fracture of pelvis following insertion of orthopedic implant, joint prosthesis, or bone plate (Fx pelvis following insrt ortho implnt/prosth/bone plt)	100500	100480	Y
M968	M96.8 Other postprocedural musculoskeletal disorders	100510	100410	Y
M969	M96.9 Postprocedural musculoskeletal disorder, unspecified	100520	100410	Y
M99	M99 Biomechanical lesions, not elsewhere classified	100530	1640	Y
M990	M99.0 Segmental and somatic dysfunction	100540	100530	Y
M9900	M99.00 Segmental and somatic dysfunction (Head region)	100550	100540	Y
M9901	M99.01 Segmental and somatic dysfunction (Cervical region)	100560	100540	Y
M9902	M99.02 Segmental and somatic dysfunction (Thoracic region)	100570	100540	Y
M9903	M99.03 Segmental and somatic dysfunction (Lumbar region)	100580	100540	Y
M9904	M99.04 Segmental and somatic dysfunction (Sacral region)	100590	100540	Y
M9905	M99.05 Segmental and somatic dysfunction (Pelvic region)	100600	100540	Y
M9906	M99.06 Segmental and somatic dysfunction (Lower extremity)	100610	100540	Y
M9907	M99.07 Segmental and somatic dysfunction (Upper extremity)	100620	100540	Y
M9908	M99.08 Segmental and somatic dysfunction (Rib cage)	100630	100540	Y
M9909	M99.09 Segmental and somatic dysfunction (Abdomen and other)	100640	100540	Y
M991	M99.1 Subluxation complex (vertebral)	100650	100530	Y
M9910	M99.10 Subluxation complex (vertebral) (Head region)	100660	100650	Y
M9911	M99.11 Subluxation complex (vertebral) (Cervical region)	100670	100650	Y
M9912	M99.12 Subluxation complex (vertebral) (Thoracic region)	100680	100650	Y
M9913	M99.13 Subluxation complex (vertebral) (Lumbar region)	100690	100650	Y
M9914	M99.14 Subluxation complex (vertebral) (Sacral region)	100700	100650	Y
M9915	M99.15 Subluxation complex (vertebral) (Pelvic region)	100710	100650	Y
M9916	M99.16 Subluxation complex (vertebral) (Lower extremity)	100720	100650	Y
M9917	M99.17 Subluxation complex (vertebral) (Upper extremity)	100730	100650	Y
M9918	M99.18 Subluxation complex (vertebral) (Rib cage)	100740	100650	Y
M9919	M99.19 Subluxation complex (vertebral) (Abdomen and other)	100750	100650	Y
M992	M99.2 Subluxation stenosis of neural canal	100760	100530	Y
M9920	M99.20 Subluxation stenosis of neural canal (Head region)	100770	100760	Y
M9921	M99.21 Subluxation stenosis of neural canal (Cervical region)	100780	100760	Y
M9922	M99.22 Subluxation stenosis of neural canal (Thoracic region)	100790	100760	Y
M9923	M99.23 Subluxation stenosis of neural canal (Lumbar region)	100800	100760	Y
M9924	M99.24 Subluxation stenosis of neural canal (Sacral region)	100810	100760	Y
M9925	M99.25 Subluxation stenosis of neural canal (Pelvic region)	100820	100760	Y
M9926	M99.26 Subluxation stenosis of neural canal-Lower extremity	100830	100760	Y
M9927	M99.27 Subluxation stenosis of neural canal-Upper extremity	100840	100760	Y
M9928	M99.28 Subluxation stenosis of neural canal-Rib cage	100850	100760	Y
M9929	M99.29 Subluxation stenosis of neural canal-Abdomen/other	100860	100760	Y
M993	M99.3 Osseous stenosis of neural canal	100870	100530	Y
M9930	M99.30 Osseous stenosis of neural canal (Head region)	100880	100870	Y
M9931	M99.31 Osseous stenosis of neural canal (Cervical region)	100890	100870	Y
M9932	M99.32 Osseous stenosis of neural canal (Thoracic region)	100900	100870	Y
M9933	M99.33 Osseous stenosis of neural canal (Lumbar region)	100910	100870	Y
M9934	M99.34 Osseous stenosis of neural canal (Sacral region)	100920	100870	Y
M9935	M99.35 Osseous stenosis of neural canal (Pelvic region)	100930	100870	Y
M9936	M99.36 Osseous stenosis of neural canal-Lower extremity	100940	100870	Y
M9937	M99.37 Osseous stenosis of neural canal-Upper extremity	100950	100870	Y
M9938	M99.38 Osseous stenosis of neural canal-Rib cage	100960	100870	Y
M9939	M99.39 Osseous stenosis of neural canal-Abdomen/other	100970	100870	Y
M994	M99.4 Connective tissue stenosis of neural canal	100980	100530	Y
M9940	M99.40 Connective tissue stenosis of neural canal (Head region)	100990	100980	Y
M9941	M99.41 Connective tissue stenosis of neural canal (Cervical region)	101000	100980	Y
M9942	M99.42 Connective tissue stenosis of neural canal (Thoracic region)	101010	100980	Y
M9943	M99.43 Connective tissue stenosis of neural canal (Lumbar region)	101020	100980	Y
M9944	M99.44 Connective tissue stenosis of neural canal (Sacral region)	101030	100980	Y
M9945	M99.45 Connective tissue stenosis of neural canal (Pelvic region)	101040	100980	Y
M9946	M99.46 Connective tissue stenosis of neural canal-Lower extremity	101050	100980	Y
M9947	M99.47 Connective tissue stenosis of neural canal-Upper extremity	101060	100980	Y
M9948	M99.48 Connective tissue stenosis of neural canal-Rib cage	101070	100980	Y
M9949	M99.49 Connective tissue stenosis of neural canal-Abdomen/other	101080	100980	Y
M995	M99.5 Intervertebral disk stenosis of neural canal	101090	100530	Y
M9950	M99.50 Intervertebral disc stenosis of neural canal (Head region)	101100	101090	Y
M9951	M99.51 Intervertebral disc stenosis of neural canal (Cervical region)	101110	101090	Y
M9952	M99.52 Intervertebral disc stenosis of neural canal (Thoracic region)	101120	101090	Y
M9953	M99.53 Intervertebral disc stenosis of neural canal (Lumbar region)	101130	101090	Y
M9954	M99.54 Intervertebral disc stenosis of neural canal (Sacral region)	101140	101090	Y
M9955	M99.55 Intervertebral disc stenosis of neural canal (Pelvic region)	101150	101090	Y
M9956	M99.56 Intervertebral disc stenosis of neural canal-Lower extremit	101160	101090	Y
M9957	M99.57 Intervertebral disc stenosis of neural canal-Upper extremit	101170	101090	Y
M9958	M99.58 Intervertebral disc stenosis of neural canal-Rib cage	101180	101090	Y
M9959	M99.59 Intervertebral disc stenosis of neural canal-Abdomen/other	101190	101090	Y
M996	M99.6 Osseous and subluxation stenosis of intervertebral foramina	101200	100530	Y
M9960	M99.60 Osseous and subluxation stenosis of intervertebral foramina (Head region)	101210	101200	Y
M9961	M99.61 Osseous and subluxation stenosis of intervertebral foramina (Cervical region)	101220	101200	Y
M9962	M99.62 Osseous and subluxation stenosis of intervertebral foramina (Thoracic region)	101230	101200	Y
M9963	M99.63 Osseous and subluxation stenosis of intervertebral foramina (Lumbar region)	101240	101200	Y
M9964	M99.64 Osseous and subluxation stenosis of intervertebral foramina (Sacral region)	101250	101200	Y
M9965	M99.65 Osseous and subluxation stenosis of intervertebral foramina (Pelvic region)	101260	101200	Y
M9966	M99.66 Osseous and subluxation stenosis of intervertebral foramina	101270	101200	Y
M9967	M99.67 Osseous and subluxation stenosis of intervertebral foramina	101280	101200	Y
M9968	M99.68 Osseous and subluxation stenosis of intervertebral foramina	101290	101200	Y
M9969	M99.69 Osseous and subluxation stenosis of intervertebral foramina	101300	101200	Y
M997	M99.7 Connective tissue and disk stenosis of intervertebral foramina	101310	100530	Y
M9970	M99.70 Connective tissue and disc stenosis of intervertebral foramina (Head region)	101320	101310	Y
M9971	M99.71 Connective tissue and disc stenosis of intervertebral foramina (Cervical region)	101330	101310	Y
M9972	M99.72 Connective tissue and disc stenosis of intervertebral foramina (Thoracic region)	101340	101310	Y
M9973	M99.73 Connective tissue and disc stenosis of intervertebral foramina (Lumbar region)	101350	101310	Y
M9974	M99.74 Connective tissue and disc stenosis of intervertebral foramina (Sacral region)	101360	101310	Y
M9975	M99.75 Connective tissue and disc stenosis of intervertebral foramina (Pelvic region)	101370	101310	Y
M9976	M99.76 Connective tis and disc stenosis of intervertebral foramina	101380	101310	Y
M9977	M99.77 Connective tis and disc stenosis of intervertebral foramina	101390	101310	Y
M9978	M99.78 Connective tis and disc stenosis of intervertebral foramina	101400	101310	Y
M9979	M99.79 Connective tis and disc stenosis of intervertebral foramina	101410	101310	Y
M998	M99.8 Other biomechanical lesions	101420	100530	Y
M9980	M99.80 Other biomechanical lesions (Head region)	101430	101420	Y
M9981	M99.81 Other biomechanical lesions (Cervical region)	101440	101420	Y
M9982	M99.82 Other biomechanical lesions (Thoracic region)	101450	101420	Y
M9983	M99.83 Other biomechanical lesions (Lumbar region)	101460	101420	Y
M9984	M99.84 Other biomechanical lesions (Sacral region)	101470	101420	Y
M9985	M99.85 Other biomechanical lesions (Pelvic region)	101480	101420	Y
M9986	M99.86 Other biomechanical lesions (Lower extremity)	101490	101420	Y
M9987	M99.87 Other biomechanical lesions (Upper extremity)	101500	101420	Y
M9988	M99.88 Other biomechanical lesions (Rib cage)	101510	101420	Y
M9989	M99.89 Other biomechanical lesions (Abdomen and other)	101520	101420	Y
M999	M99.9 Biomechanical lesion, unspecified	101530	100530	Y
M9990	M99.90 Biomechanical lesion, unspecified (Head region)	101540	101530	Y
M9991	M99.91 Biomechanical lesion, unspecified (Cervical region)	101550	101530	Y
M9992	M99.92 Biomechanical lesion, unspecified (Thoracic region)	101560	101530	Y
M9993	M99.93 Biomechanical lesion, unspecified (Lumbar region)	101570	101530	Y
M9994	M99.94 Biomechanical lesion, unspecified (Sacral region)	101580	101530	Y
M9995	M99.95 Biomechanical lesion, unspecified (Pelvic region)	101590	101530	Y
M9996	M99.96 Biomechanical lesion, unspecified (Lower extremity)	101600	101530	Y
M9997	M99.97 Biomechanical lesion, unspecified (Upper extremity)	101610	101530	Y
M9998	M99.98 Biomechanical lesion, unspecified (Rib cage)	101620	101530	Y
M9999	M99.99 Biomechanical lesion, unspecified (Abdomen and other)	101630	101530	Y
N00	N00 Acute nephritic syndrome	101640	1650	Y
N000	N00.0 Minor glomerular abnormality	101650	101640	Y
N001	N00.1 Focal and segmental glomerular lesions	101660	101640	Y
N002	N00.2 Diffuse membranous glomerulonephritis	101670	101640	Y
N003	N00.3 Diffuse mesangial proliferative glomerulonephritis	101680	101640	Y
N004	N00.4 Diffuse endocapillary proliferative glomerulonephritis	101690	101640	Y
N005	N00.5 Diffuse mesangiocapillary glomerulonephritis	101700	101640	Y
N006	N00.6 Dense deposit disease	101710	101640	Y
N007	N00.7 Diffuse crescentic glomerulonephritis	101720	101640	Y
N008	N00.8 Other	101730	101640	Y
N009	N00.9 Unspecified	101740	101640	Y
N01	N01 Rapidly progressive nephritic syndrome	101750	1650	Y
N010	N01.0 Minor glomerular abnormality	101760	101750	Y
N011	N01.1 Focal and segmental glomerular lesions	101770	101750	Y
N012	N01.2 Diffuse membranous glomerulonephritis	101780	101750	Y
N013	N01.3 Diffuse mesangial proliferative glomerulonephritis	101790	101750	Y
N014	N01.4 Diffuse endocapillary proliferative glomerulonephritis	101800	101750	Y
N015	N01.5 Diffuse mesangiocapillary glomerulonephritis	101810	101750	Y
N016	N01.6 Dense deposit disease	101820	101750	Y
N017	N01.7 Diffuse crescentic glomerulonephritis	101830	101750	Y
N018	N01.8 Other	101840	101750	Y
N019	N01.9 Unspecified	101850	101750	Y
N02	N02 Recurrent and persistent haematuria	101860	1650	Y
N020	N02.0 Minor glomerular abnormality	101870	101860	Y
N021	N02.1 Focal and segmental glomerular lesions	101880	101860	Y
N022	N02.2 Diffuse membranous glomerulonephritis	101890	101860	Y
N023	N02.3 Diffuse mesangial proliferative glomerulonephritis	101900	101860	Y
N024	N02.4 Diffuse endocapillary proliferative glomerulonephritis	101910	101860	Y
N025	N02.5 Diffuse mesangiocapillary glomerulonephritis	101920	101860	Y
N026	N02.6 Dense deposit disease	101930	101860	Y
N027	N02.7 Diffuse crescentic glomerulonephritis	101940	101860	Y
N028	N02.8 Other	101950	101860	Y
N029	N02.9 Unspecified	101960	101860	Y
N03	N03 Chronic nephritic syndrome	101970	1650	Y
N030	N03.0 Minor glomerular abnormality	101980	101970	Y
N031	N03.1 Focal and segmental glomerular lesions	101990	101970	Y
N032	N03.2 Diffuse membranous glomerulonephritis	102000	101970	Y
N033	N03.3 Diffuse mesangial proliferative glomerulonephritis	102010	101970	Y
N034	N03.4 Diffuse endocapillary proliferative glomerulonephritis	102020	101970	Y
N035	N03.5 Diffuse mesangiocapillary glomerulonephritis	102030	101970	Y
N036	N03.6 Dense deposit disease	102040	101970	Y
N037	N03.7 Diffuse crescentic glomerulonephritis	102050	101970	Y
N038	N03.8 Other	102060	101970	Y
N039	N03.9 Unspecified	102070	101970	Y
N04	N04 Nephrotic syndrome	102080	1650	Y
N040	N04.0 Minor glomerular abnormality	102090	102080	Y
N041	N04.1 Focal and segmental glomerular lesions	102100	102080	Y
N042	N04.2 Diffuse membranous glomerulonephritis	102110	102080	Y
N043	N04.3 Diffuse mesangial proliferative glomerulonephritis	102120	102080	Y
N044	N04.4 Diffuse endocapillary proliferative glomerulonephritis	102130	102080	Y
N045	N04.5 Diffuse mesangiocapillary glomerulonephritis	102140	102080	Y
N046	N04.6 Dense deposit disease	102150	102080	Y
N047	N04.7 Diffuse crescentic glomerulonephritis	102160	102080	Y
N048	N04.8 Other	102170	102080	Y
N049	N04.9 Unspecified	102180	102080	Y
N05	N05 Unspecified nephritic syndrome	102190	1650	Y
N050	N05.0 Minor glomerular abnormality	102200	102190	Y
N051	N05.1 Focal and segmental glomerular lesions	102210	102190	Y
N052	N05.2 Diffuse membranous glomerulonephritis	102220	102190	Y
N053	N05.3 Diffuse mesangial proliferative glomerulonephritis	102230	102190	Y
N054	N05.4 Diffuse endocapillary proliferative glomerulonephritis	102240	102190	Y
N055	N05.5 Diffuse mesangiocapillary glomerulonephritis	102250	102190	Y
N056	N05.6 Dense deposit disease	102260	102190	Y
N057	N05.7 Diffuse crescentic glomerulonephritis	102270	102190	Y
N058	N05.8 Other	102280	102190	Y
N059	N05.9 Unspecified	102290	102190	Y
N06	N06 Isolated proteinuria with specified morphological lesion	102300	1650	Y
N060	N06.0 Minor glomerular abnormality	102310	102300	Y
N061	N06.1 Focal and segmental glomerular lesions	102320	102300	Y
N062	N06.2 Diffuse membranous glomerulonephritis	102330	102300	Y
N063	N06.3 Diffuse mesangial proliferative glomerulonephritis	102340	102300	Y
N064	N06.4 Diffuse endocapillary proliferative glomerulonephritis	102350	102300	Y
N065	N06.5 Diffuse mesangiocapillary glomerulonephritis	102360	102300	Y
N066	N06.6 Dense deposit disease	102370	102300	Y
N067	N06.7 Diffuse crescentic glomerulonephritis	102380	102300	Y
N068	N06.8 Other	102390	102300	Y
N069	N06.9 Unspecified	102400	102300	Y
N07	N07 Hereditary nephropathy, not elsewhere classified	102410	1650	Y
N070	N07.0 Minor glomerular abnormality	102420	102410	Y
N071	N07.1 Focal and segmental glomerular lesions	102430	102410	Y
N072	N07.2 Diffuse membranous glomerulonephritis	102440	102410	Y
N073	N07.3 Diffuse mesangial proliferative glomerulonephritis	102450	102410	Y
N074	N07.4 Diffuse endocapillary proliferative glomerulonephritis	102460	102410	Y
N075	N07.5 Diffuse mesangiocapillary glomerulonephritis	102470	102410	Y
N076	N07.6 Dense deposit disease	102480	102410	Y
N077	N07.7 Diffuse crescentic glomerulonephritis	102490	102410	Y
N078	N07.8 Other	102500	102410	Y
N079	N07.9 Unspecified	102510	102410	Y
N08	N08 Glomerular disorders in diseases classified elsewhere	102520	1650	Y
N080	N08.0 Glomerular disorders in infectious and parasitic diseases classified elsewhere	102530	102520	Y
N081	N08.1 Glomerular disorders in neoplastic diseases	102540	102520	Y
N082	N08.2 Glomerular disorders in blood diseases and disorders involving the immune mechanism	102550	102520	Y
N083	N08.3 Glomerular disorders in diabetes mellitus	102560	102520	Y
N084	N08.4 Glomerular disorders in other endocrine, nutritional and metabolic diseases	102570	102520	Y
N085	N08.5 Glomerular disorders in systemic connective tissue disorders	102580	102520	Y
N088	N08.8 Glomerular disorders in other diseases classified elsewhere	102590	102520	Y
N10	N10 Acute tubulo-interstitial nephritis	102600	1660	Y
N11	N11 Chronic tubulo-interstitial nephritis	102610	1660	Y
N110	N11.0 Nonobstructive reflux-associated chronic pyelonephritis	102620	102610	Y
N111	N11.1 Chronic obstructive pyelonephritis	102630	102610	Y
N118	N11.8 Other chronic tubulo-interstitial nephritis	102640	102610	Y
N119	N11.9 Chronic tubulo-interstitial nephritis, unspecified	102650	102610	Y
N12	N12 Tubulo-interstitial nephritis, not specified as acute or chronic	102660	1660	Y
N13	N13 Obstructive and reflux uropathy	102670	1660	Y
N130	N13.0 Hydronephrosis with ureteropelvic junction obstruction	102680	102670	Y
N131	N13.1 Hydronephrosis with ureteral stricture, not elsewhere classified	102690	102670	Y
N132	N13.2 Hydronephrosis with renal and ureteral calculous obstruction	102700	102670	Y
N133	N13.3 Other and unspecified hydronephrosis	102710	102670	Y
N134	N13.4 Hydroureter	102720	102670	Y
N135	N13.5 Kinking and stricture of ureter without hydronephrosis	102730	102670	Y
N136	N13.6 Pyonephrosis	102740	102670	Y
N137	N13.7 Vesicoureteral-reflux-associated uropathy	102750	102670	Y
N138	N13.8 Other obstructive and reflux uropathy	102760	102670	Y
N139	N13.9 Obstructive and reflux uropathy, unspecified	102770	102670	Y
N14	N14 Drug- and heavy-metal-induced tubulo-interstitial and tubular conditions	102780	1660	Y
N140	N14.0 Analgesic nephropathy	102790	102780	Y
N141	N14.1 Nephropathy induced by other drugs, medicaments and biological substances	102800	102780	Y
N142	N14.2 Nephropathy induced by unspecified drug, medicament or biological substance	102810	102780	Y
N143	N14.3 Nephropathy induced by heavy metals	102820	102780	Y
N144	N14.4 Toxic nephropathy, not elsewhere classified	102830	102780	Y
N15	N15 Other renal tubulo-interstitial diseases	102840	1660	Y
N150	N15.0 Balkan nephropathy	102850	102840	Y
N151	N15.1 Renal and perinephric abscess	102860	102840	Y
N158	N15.8 Other specified renal tubulo-interstitial diseases	102870	102840	Y
N159	N15.9 Renal tubulo-interstitial disease, unspecified	102880	102840	Y
N16	N16 Renal tubulo-interstitial disorders in diseases classified elsewhere	102890	1660	Y
N160	N16.0 Renal tubulo-interstitial disorders in infectious and parasitic diseases classified elsewhere	102900	102890	Y
N161	N16.1 Renal tubulo-interstitial disorders in neoplastic diseases	102910	102890	Y
N162	N16.2 Renal tubulo-interstitial disorders in blood diseases and disorders involving the immune mechanism	102920	102890	Y
N163	N16.3 Renal tubulo-interstitial disorders in metabolic diseases	102930	102890	Y
N164	N16.4 Renal tubulo-interstitial disorders in systemic connective tissue disorders	102940	102890	Y
N165	N16.5 Renal tubulo-interstitial disorders in transplant rejection	102950	102890	Y
N168	N16.8 Renal tubulo-interstitial disorders in other diseases classified elsewhere	102960	102890	Y
N17	N17 Acute renal failure	102970	1670	Y
N170	N17.0 Acute renal failure with tubular necrosis	102980	102970	Y
N171	N17.1 Acute renal failure with acute cortical necrosis	102990	102970	Y
N172	N17.2 Acute renal failure with medullary necrosis	103000	102970	Y
N178	N17.8 Other acute renal failure	103010	102970	Y
N179	N17.9 Acute renal failure, unspecified	103020	102970	Y
N18	N18 Chronic renal failure	103030	1670	Y
N180	N18.0 End-stage renal disease	103040	103030	Y
N181	N18.1 Chronic kidney disease, stage 1	103050	103030	Y
N182	N18.2 Chronic kidney disease, stage 2	103060	103030	Y
N183	N18.3 Chronic kidney disease, stage 3	103070	103030	Y
N184	N18.4 Chronic kidney disease, stage 4	103080	103030	Y
N185	N18.5 Chronic kidney disease, stage 5	103090	103030	Y
N188	N18.8 Other chronic renal failure	103100	103030	Y
N189	N18.9 Chronic renal failure, unspecified	103110	103030	Y
N19	N19 Unspecified renal failure	103120	1670	Y
N20	N20 Calculus of kidney and ureter	103130	1680	Y
N200	N20.0 Calculus of kidney	103140	103130	Y
N201	N20.1 Calculus of ureter	103150	103130	Y
N202	N20.2 Calculus of kidney with calculus of ureter	103160	103130	Y
N209	N20.9 Urinary calculus, unspecified	103170	103130	Y
N21	N21 Calculus of lower urinary tract	103180	1680	Y
N210	N21.0 Calculus in bladder	103190	103180	Y
N211	N21.1 Calculus in urethra	103200	103180	Y
N218	N21.8 Other lower urinary tract calculus	103210	103180	Y
N219	N21.9 Calculus of lower urinary tract, unspecified	103220	103180	Y
N22	N22 Calculus of urinary tract in diseases classified elsewhere	103230	1680	Y
N220	N22.0 Calculus of urinary tract in schistosomiasis [bilharziasis]	103240	103230	Y
N228	N22.8 Calculus of urinary tract in other diseases classified elsewhere	103250	103230	Y
N23	N23 Unspecified renal colic	103260	1680	Y
N25	N25 Disorders resulting from impaired renal tubular function	103270	1690	Y
N250	N25.0 Renal osteodystrophy	103280	103270	Y
N251	N25.1 Nephrogenic diabetes insipidus	103290	103270	Y
N258	N25.8 Other disorders resulting from impaired renal tubular function	103300	103270	Y
N259	N25.9 Disorder resulting from impaired renal tubular function, unspecified	103310	103270	Y
N26	N26 Unspecified contracted kidney	103320	1690	Y
N27	N27 Small kidney of unknown cause	103330	1690	Y
N270	N27.0 Small kidney, unilateral	103340	103330	Y
N271	N27.1 Small kidney, bilateral	103350	103330	Y
N279	N27.9 Small kidney, unspecified	103360	103330	Y
N28	N28 Other disorders of kidney and ureter, not elsewhere classified	103370	1690	Y
N280	N28.0 Ischaemia and infarction of kidney	103380	103370	Y
N281	N28.1 Cyst of kidney, acquired	103390	103370	Y
N288	N28.8 Other specified disorders of kidney and ureter	103400	103370	Y
N289	N28.9 Disorder of kidney and ureter, unspecified	103410	103370	Y
N29	N29 Other disorders of kidney and ureter in diseases classified elsewhere	103420	1690	Y
N290	N29.0 Late syphilis of kidney	103430	103420	Y
N291	N29.1 Other disorders of kidney and ureter in infectious and parasitic diseases classified elsewhere	103440	103420	Y
N298	N29.8 Other disorders of kidney and ureter in other diseases classified elsewhere	103450	103420	Y
N30	N30 Cystitis	103460	1700	Y
N300	N30.0 Acute cystitis	103470	103460	Y
N301	N30.1 Interstitial cystitis (chronic)	103480	103460	Y
N302	N30.2 Other chronic cystitis	103490	103460	Y
N303	N30.3 Trigonitis	103500	103460	Y
N304	N30.4 Irradiation cystitis	103510	103460	Y
N308	N30.8 Other cystitis	103520	103460	Y
N309	N30.9 Cystitis, unspecified	103530	103460	Y
N31	N31 Neuromuscular dysfunction of bladder, not elsewhere classified	103540	1700	Y
N310	N31.0 Uninhibited neuropathic bladder, not elsewhere classified	103550	103540	Y
N311	N31.1 Reflex neuropathic bladder, not elsewhere classified	103560	103540	Y
N312	N31.2 Flaccid neuropathic bladder, not elsewhere classified	103570	103540	Y
N318	N31.8 Other neuromuscular dysfunction of bladder	103580	103540	Y
N319	N31.9 Neuromuscular dysfunction of bladder, unspecified	103590	103540	Y
N32	N32 Other disorders of bladder	103600	1700	Y
N320	N32.0 Bladder-neck obstruction	103610	103600	Y
N321	N32.1 Vesicointestinal fistula	103620	103600	Y
N322	N32.2 Vesical fistula, not elsewhere classified	103630	103600	Y
N323	N32.3 Diverticulum of bladder	103640	103600	Y
N324	N32.4 Rupture of bladder, nontraumatic	103650	103600	Y
N328	N32.8 Other specified disorders of bladder	103660	103600	Y
N329	N32.9 Bladder disorder, unspecified	103670	103600	Y
N33	N33 Bladder disorders in diseases classified elsewhere	103680	1700	Y
N330	N33.0 Tuberculous cystitis	103690	103680	Y
N338	N33.8 Bladder disorders in other diseases classified elsewhere	103700	103680	Y
N34	N34 Urethritis and urethral syndrome	103710	1700	Y
N340	N34.0 Urethral abscess	103720	103710	Y
N341	N34.1 Nonspecific urethritis	103730	103710	Y
N342	N34.2 Other urethritis	103740	103710	Y
N343	N34.3 Urethral syndrome, unspecified	103750	103710	Y
N35	N35 Urethral stricture	103760	1700	Y
N350	N35.0 Posttraumatic urethral stricture	103770	103760	Y
N351	N35.1 Postinfective urethral stricture, not elsewhere classified	103780	103760	Y
N358	N35.8 Other urethral stricture	103790	103760	Y
N359	N35.9 Urethral stricture, unspecified	103800	103760	Y
N36	N36 Other disorders of urethra	103810	1700	Y
N360	N36.0 Urethral fistula	103820	103810	Y
N361	N36.1 Urethral diverticulum	103830	103810	Y
N362	N36.2 Urethral caruncle	103840	103810	Y
N363	N36.3 Prolapsed urethral mucosa	103850	103810	Y
N368	N36.8 Other specified disorders of urethra	103860	103810	Y
N369	N36.9 Urethral disorder, unspecified	103870	103810	Y
N37	N37 Urethral disorders in diseases classified elsewhere	103880	1700	Y
N370	N37.0 Urethritis in diseases classified elsewhere	103890	103880	Y
N378	N37.8 Other urethral disorders in diseases classified elsewhere	103900	103880	Y
N39	N39 Other disorders of urinary system	103910	1700	Y
N390	N39.0 Urinary tract infection, site not specified	103920	103910	Y
N391	N39.1 Persistent proteinuria, unspecified	103930	103910	Y
N392	N39.2 Orthostatic proteinuria, unspecified	103940	103910	Y
N393	N39.3 Stress incontinence	103950	103910	Y
N394	N39.4 Other specified urinary incontinence	103960	103910	Y
N398	N39.8 Other specified disorders of urinary system	103970	103910	Y
N399	N39.9 Disorder of urinary system, unspecified	103980	103910	Y
N40	N40 Hyperplasia of prostate	103990	1710	Y
N41	N41 Inflammatory diseases of prostate	104000	1710	Y
N410	N41.0 Acute prostatitis	104010	104000	Y
N411	N41.1 Chronic prostatitis	104020	104000	Y
N412	N41.2 Abscess of prostate	104030	104000	Y
N413	N41.3 Prostatocystitis	104040	104000	Y
N418	N41.8 Other inflammatory diseases of prostate	104050	104000	Y
N419	N41.9 Inflammatory disease of prostate, unspecified	104060	104000	Y
N42	N42 Other disorders of prostate	104070	1710	Y
N420	N42.0 Calculus of prostate	104080	104070	Y
N421	N42.1 Congestion and haemorrhage of prostate	104090	104070	Y
N422	N42.2 Atrophy of prostate	104100	104070	Y
N423	N42.3 Dysplasia of prostate	104110	104070	Y
N428	N42.8 Other specified disorders of prostate	104120	104070	Y
N429	N42.9 Disorder of prostate, unspecified	104130	104070	Y
N43	N43 Hydrocele and spermatocele	104140	1710	Y
N430	N43.0 Encysted hydrocele	104150	104140	Y
N431	N43.1 Infected hydrocele	104160	104140	Y
N432	N43.2 Other hydrocele	104170	104140	Y
N433	N43.3 Hydrocele, unspecified	104180	104140	Y
N434	N43.4 Spermatocele	104190	104140	Y
N44	N44 Torsion of testis	104200	1710	Y
N45	N45 Orchitis and epididymitis	104210	1710	Y
N450	N45.0 Orchitis, epididymitis and epididymo-orchitis with abscess	104220	104210	Y
N459	N45.9 Orchitis, epididymitis and epididymo-orchitis without abscess	104230	104210	Y
N46	N46 Male infertility	104240	1710	Y
N47	N47 Redundant prepuce, phimosis and paraphimosis	104250	1710	Y
N48	N48 Other disorders of penis	104260	1710	Y
N480	N48.0 Leukoplakia of penis	104270	104260	Y
N481	N48.1 Balanoposthitis	104280	104260	Y
N482	N48.2 Other inflammatory disorders of penis	104290	104260	Y
N483	N48.3 Priapism	104300	104260	Y
N484	N48.4 Impotence of organic origin	104310	104260	Y
N485	N48.5 Ulcer of penis	104320	104260	Y
N486	N48.6 Balanitis xerotica obliterans	104330	104260	Y
N488	N48.8 Other specified disorders of penis	104340	104260	Y
N489	N48.9 Disorder of penis, unspecified	104350	104260	Y
N49	N49 Inflammatory disorders of male genital organs, not elsewhere classified	104360	1710	Y
N490	N49.0 Inflammatory disorders of seminal vesicle	104370	104360	Y
N491	N49.1 Inflammatory disorders of spermatic cord, tunica vaginalis and vas deferens	104380	104360	Y
N492	N49.2 Inflammatory disorders of scrotum	104390	104360	Y
N498	N49.8 Inflammatory disorders of other specified male genital organs	104400	104360	Y
N499	N49.9 Inflammatory disorder of unspecified male genital organ	104410	104360	Y
N50	N50 Other disorders of male genital organs	104420	1710	Y
N500	N50.0 Atrophy of testis	104430	104420	Y
N501	N50.1 Vascular disorders of male genital organs	104440	104420	Y
N508	N50.8 Other specified disorders of male genital organs	104450	104420	Y
N509	N50.9 Disorder of male genital organs, unspecified	104460	104420	Y
N51	N51 Disorders of male genital organs in diseases classified elsewhere	104470	1710	Y
N510	N51.0 Disorders of prostate in diseases classified elsewhere	104480	104470	Y
N511	N51.1 Disorders of testis and epididymis in diseases classified elsewhere	104490	104470	Y
N512	N51.2 Balanitis in diseases classified elsewhere	104500	104470	Y
N518	N51.8 Other disorders of male genital organs in diseases classified elsewhere	104510	104470	Y
N60	N60 Benign mammary dysplasia	104520	1720	Y
N600	N60.0 Solitary cyst of breast	104530	104520	Y
N601	N60.1 Diffuse cystic mastopathy	104540	104520	Y
N602	N60.2 Fibroadenosis of breast	104550	104520	Y
N603	N60.3 Fibrosclerosis of breast	104560	104520	Y
N604	N60.4 Mammary duct ectasia	104570	104520	Y
N608	N60.8 Other benign mammary dysplasias	104580	104520	Y
N609	N60.9 Benign mammary dysplasia, unspecified	104590	104520	Y
N61	N61 Inflammatory disorders of breast	104600	1720	Y
N62	N62 Hypertrophy of breast	104610	1720	Y
N63	N63 Unspecified lump in breast	104620	1720	Y
N64	N64 Other disorders of breast	104630	1720	Y
N640	N64.0 Fissure and fistula of nipple	104640	104630	Y
N641	N64.1 Fat necrosis of breast	104650	104630	Y
N642	N64.2 Atrophy of breast	104660	104630	Y
N643	N64.3 Galactorrhoea not associated with childbirth	104670	104630	Y
N644	N64.4 Mastodynia	104680	104630	Y
N645	N64.5 Other signs and symptoms in breast	104690	104630	Y
N648	N64.8 Other specified disorders of breast	104700	104630	Y
N649	N64.9 Disorder of breast, unspecified	104710	104630	Y
N70	N70 Salpingitis and oophoritis	104720	1730	Y
N700	N70.0 Acute salpingitis and oophoritis	104730	104720	Y
N701	N70.1 Chronic salpingitis and oophoritis	104740	104720	Y
N709	N70.9 Salpingitis and oophoritis, unspecified	104750	104720	Y
N71	N71 Inflammatory disease of uterus, except cervix	104760	1730	Y
N710	N71.0 Acute inflammatory disease of uterus	104770	104760	Y
N711	N71.1 Chronic inflammatory disease of uterus	104780	104760	Y
N719	N71.9 Inflammatory disease of uterus, unspecified	104790	104760	Y
N72	N72 Inflammatory disease of cervix uteri	104800	1730	Y
N73	N73 Other female pelvic inflammatory diseases	104810	1730	Y
N730	N73.0 Acute parametritis and pelvic cellulitis	104820	104810	Y
N731	N73.1 Chronic parametritis and pelvic cellulitis	104830	104810	Y
N732	N73.2 Unspecified parametritis and pelvic cellulitis	104840	104810	Y
N733	N73.3 Female acute pelvic peritonitis	104850	104810	Y
N734	N73.4 Female chronic pelvic peritonitis	104860	104810	Y
N735	N73.5 Female pelvic peritonitis, unspecified	104870	104810	Y
N736	N73.6 Female pelvic peritoneal adhesions	104880	104810	Y
N738	N73.8 Other specified female pelvic inflammatory diseases	104890	104810	Y
N739	N73.9 Female pelvic inflammatory disease, unspecified	104900	104810	Y
N74	N74 Female pelvic inflammatory disorders in diseases classified elsewhere	104910	1730	Y
N740	N74.0 Tuberculous infection of cervix uteri	104920	104910	Y
N741	N74.1 Female tuberculous pelvic inflammatory disease	104930	104910	Y
N742	N74.2 Female syphilitic pelvic inflammatory disease	104940	104910	Y
N743	N74.3 Female gonococcal pelvic inflammatory disease	104950	104910	Y
N744	N74.4 Female chlamydial pelvic inflammatory disease	104960	104910	Y
N748	N74.8 Female pelvic inflammatory disorders in other diseases classified elsewhere	104970	104910	Y
N75	N75 Diseases of Bartholin's gland	104980	1730	Y
N750	N75.0 Cyst of Bartholin's gland	104990	104980	Y
N751	N75.1 Abscess of Bartholin's gland	105000	104980	Y
N758	N75.8 Other diseases of Bartholin's gland	105010	104980	Y
N759	N75.9 Disease of Bartholin's gland, unspecified	105020	104980	Y
N76	N76 Other inflammation of vagina and vulva	105030	1730	Y
N760	N76.0 Acute vaginitis	105040	105030	Y
N761	N76.1 Subacute and chronic vaginitis	105050	105030	Y
N762	N76.2 Acute vulvitis	105060	105030	Y
N763	N76.3 Subacute and chronic vulvitis	105070	105030	Y
N764	N76.4 Abscess of vulva	105080	105030	Y
N765	N76.5 Ulceration of vagina	105090	105030	Y
N766	N76.6 Ulceration of vulva	105100	105030	Y
N768	N76.8 Other specified inflammation of vagina and vulva	105110	105030	Y
N77	N77 Vulvovaginal ulceration and inflammation in diseases classified elsewhere	105120	1730	Y
N770	N77.0 Ulceration of vulva in infectious and parasitic diseases classified elsewhere	105130	105120	Y
N771	N77.1 Vaginitis, vulvitis and vulvovaginitis in infectious and parasitic diseases classified elsewhere	105140	105120	Y
N778	N77.8 Vulvovaginal ulceration and inflammation in other diseases classified elsewhere	105150	105120	Y
N80	N80 Endometriosis	105160	1740	Y
N800	N80.0 Endometriosis of uterus	105170	105160	Y
N801	N80.1 Endometriosis of ovary	105180	105160	Y
N802	N80.2 Endometriosis of Fallopian tube	105190	105160	Y
N803	N80.3 Endometriosis of pelvic peritoneum	105200	105160	Y
N804	N80.4 Endometriosis of rectovaginal septum and vagina	105210	105160	Y
N805	N80.5 Endometriosis of intestine	105220	105160	Y
N806	N80.6 Endometriosis in cutaneous scar	105230	105160	Y
N808	N80.8 Other endometriosis	105240	105160	Y
N809	N80.9 Endometriosis, unspecified	105250	105160	Y
N81	N81 Female genital prolapse	105260	1740	Y
N810	N81.0 Female urethrocele	105270	105260	Y
N811	N81.1 Cystocele	105280	105260	Y
N812	N81.2 Incomplete uterovaginal prolapse	105290	105260	Y
N813	N81.3 Complete uterovaginal prolapse	105300	105260	Y
N814	N81.4 Uterovaginal prolapse, unspecified	105310	105260	Y
N815	N81.5 Vaginal enterocele	105320	105260	Y
N816	N81.6 Rectocele	105330	105260	Y
N818	N81.8 Other female genital prolapse	105340	105260	Y
N819	N81.9 Female genital prolapse, unspecified	105350	105260	Y
N82	N82 Fistulae involving female genital tract	105360	1740	Y
N820	N82.0 Vesicovaginal fistula	105370	105360	Y
N821	N82.1 Other female urinary-genital tract fistulae	105380	105360	Y
N822	N82.2 Fistula of vagina to small intestine	105390	105360	Y
N823	N82.3 Fistula of vagina to large intestine	105400	105360	Y
N824	N82.4 Other female intestinal-genital tract fistulae	105410	105360	Y
N825	N82.5 Female genital tract-skin fistulae	105420	105360	Y
N828	N82.8 Other female genital tract fistulae	105430	105360	Y
N829	N82.9 Female genital tract fistula, unspecified	105440	105360	Y
N83	N83 Noninflammatory disorders of ovary, Fallopian tube and broad ligament	105450	1740	Y
N830	N83.0 Follicular cyst of ovary	105460	105450	Y
N831	N83.1 Corpus luteum cyst	105470	105450	Y
N832	N83.2 Other and unspecified ovarian cysts	105480	105450	Y
N833	N83.3 Acquired atrophy of ovary and Fallopian tube	105490	105450	Y
N834	N83.4 Prolapse and hernia of ovary and Fallopian tube	105500	105450	Y
N835	N83.5 Torsion of ovary, ovarian pedicle and Fallopian tube	105510	105450	Y
N836	N83.6 Haematosalpinx	105520	105450	Y
N837	N83.7 Haematoma of broad ligament	105530	105450	Y
N838	N83.8 Other noninflammatory disorders of ovary, Fallopian tube and broad ligament	105540	105450	Y
N839	N83.9 Noninflammatory disorder of ovary, Fallopian tube and broad ligament, unspecified	105550	105450	Y
N84	N84 Polyp of female genital tract	105560	1740	Y
N840	N84.0 Polyp of corpus uteri	105570	105560	Y
N841	N84.1 Polyp of cervix uteri	105580	105560	Y
N842	N84.2 Polyp of vagina	105590	105560	Y
N843	N84.3 Polyp of vulva	105600	105560	Y
N848	N84.8 Polyp of other parts of female genital tract	105610	105560	Y
N849	N84.9 Polyp of female genital tract, unspecified	105620	105560	Y
N85	N85 Other noninflammatory disorders of uterus, except cervix	105630	1740	Y
N850	N85.0 Endometrial glandular hyperplasia	105640	105630	Y
N851	N85.1 Endometrial adenomatous hyperplasia	105650	105630	Y
N852	N85.2 Hypertrophy of uterus	105660	105630	Y
N853	N85.3 Subinvolution of uterus	105670	105630	Y
N854	N85.4 Malposition of uterus	105680	105630	Y
N855	N85.5 Inversion of uterus	105690	105630	Y
N856	N85.6 Intra-uterine synechiae	105700	105630	Y
N857	N85.7 Haematometra	105710	105630	Y
N858	N85.8 Other specified noninflammatory disorders of uterus	105720	105630	Y
N859	N85.9 Noninflammatory disorder of uterus, unspecified	105730	105630	Y
N86	N86 Erosion and ectropion of cervix uteri	105740	1740	Y
N87	N87 Dysplasia of cervix uteri	105750	1740	Y
N870	N87.0 Mild cervical dysplasia	105760	105750	Y
N871	N87.1 Moderate cervical dysplasia	105770	105750	Y
N872	N87.2 Severe cervical dysplasia, not elsewhere classified	105780	105750	Y
N879	N87.9 Dysplasia of cervix uteri, unspecified	105790	105750	Y
N88	N88 Other noninflammatory disorders of cervix uteri	105800	1740	Y
N880	N88.0 Leukoplakia of cervix uteri	105810	105800	Y
N881	N88.1 Old laceration of cervix uteri	105820	105800	Y
N882	N88.2 Stricture and stenosis of cervix uteri	105830	105800	Y
N883	N88.3 Incompetence of cervix uteri	105840	105800	Y
N884	N88.4 Hypertrophic elongation of cervix uteri	105850	105800	Y
N888	N88.8 Other specified noninflammatory disorders of cervix uteri	105860	105800	Y
N889	N88.9 Noninflammatory disorder of cervix uteri, unspecified	105870	105800	Y
N89	N89 Other noninflammatory disorders of vagina	105880	1740	Y
N890	N89.0 Mild vaginal dysplasia	105890	105880	Y
N891	N89.1 Moderate vaginal dysplasia	105900	105880	Y
N892	N89.2 Severe vaginal dysplasia, not elsewhere classified	105910	105880	Y
N893	N89.3 Dysplasia of vagina, unspecified	105920	105880	Y
N894	N89.4 Leukoplakia of vagina	105930	105880	Y
N895	N89.5 Stricture and atresia of vagina	105940	105880	Y
N896	N89.6 Tight hymenal ring	105950	105880	Y
N897	N89.7 Haematocolpos	105960	105880	Y
N898	N89.8 Other specified noninflammatory disorders of vagina	105970	105880	Y
N899	N89.9 Noninflammatory disorder of vagina, unspecified	105980	105880	Y
N90	N90 Other noninflammatory disorders of vulva and perineum	105990	1740	Y
N900	N90.0 Mild vulvar dysplasia	106000	105990	Y
N901	N90.1 Moderate vulvar dysplasia	106010	105990	Y
N902	N90.2 Severe vulvar dysplasia, not elsewhere classified	106020	105990	Y
N903	N90.3 Dysplasia of vulva, unspecified	106030	105990	Y
N904	N90.4 Leukoplakia of vulva	106040	105990	Y
N905	N90.5 Atrophy of vulva	106050	105990	Y
N906	N90.6 Hypertrophy of vulva	106060	105990	Y
N907	N90.7 Vulvar cyst	106070	105990	Y
N908	N90.8 Other specified noninflammatory disorders of vulva and perineum	106080	105990	Y
N909	N90.9 Noninflammatory disorder of vulva and perineum, unspecified	106090	105990	Y
N91	N91 Absent, scanty and rare menstruation	106100	1740	Y
N910	N91.0 Primary amenorrhoea	106110	106100	Y
N911	N91.1 Secondary amenorrhoea	106120	106100	Y
N912	N91.2 Amenorrhoea, unspecified	106130	106100	Y
N913	N91.3 Primary oligomenorrhoea	106140	106100	Y
N914	N91.4 Secondary oligomenorrhoea	106150	106100	Y
N915	N91.5 Oligomenorrhoea, unspecified	106160	106100	Y
N92	N92 Excessive, frequent and irregular menstruation	106170	1740	Y
N920	N92.0 Excessive and frequent menstruation with regular cycle	106180	106170	Y
N921	N92.1 Excessive and frequent menstruation with irregular cycle	106190	106170	Y
N922	N92.2 Excessive menstruation at puberty	106200	106170	Y
N923	N92.3 Ovulation bleeding	106210	106170	Y
N924	N92.4 Excessive bleeding in the premenopausal period	106220	106170	Y
N925	N92.5 Other specified irregular menstruation	106230	106170	Y
N926	N92.6 Irregular menstruation, unspecified	106240	106170	Y
N93	N93 Other abnormal uterine and vaginal bleeding	106250	1740	Y
N930	N93.0 Postcoital and contact bleeding	106260	106250	Y
N938	N93.8 Other specified abnormal uterine and vaginal bleeding	106270	106250	Y
N939	N93.9 Abnormal uterine and vaginal bleeding, unspecified	106280	106250	Y
N94	N94 Pain and other conditions associated with female genital organs and menstrual cycle	106290	1740	Y
N940	N94.0 Mittelschmerz	106300	106290	Y
N941	N94.1 Dyspareunia	106310	106290	Y
N942	N94.2 Vaginismus	106320	106290	Y
N943	N94.3 Premenstrual tension syndrome	106330	106290	Y
N944	N94.4 Primary dysmenorrhoea	106340	106290	Y
N945	N94.5 Secondary dysmenorrhoea	106350	106290	Y
N946	N94.6 Dysmenorrhoea, unspecified	106360	106290	Y
N948	N94.8 Other specified conditions associated with female genital organs and menstrual cycle	106370	106290	Y
N949	N94.9 Unspecified condition associated with female genital organs and menstrual cycle	106380	106290	Y
N95	N95 Menopausal and other perimenopausal disorders	106390	1740	Y
N950	N95.0 Postmenopausal bleeding	106400	106390	Y
N951	N95.1 Menopausal and female climacteric states	106410	106390	Y
N952	N95.2 Postmenopausal atrophic vaginitis	106420	106390	Y
N953	N95.3 States associated with artificial menopause	106430	106390	Y
N958	N95.8 Other specified menopausal and perimenopausal disorders	106440	106390	Y
N959	N95.9 Menopausal and perimenopausal disorder, unspecified	106450	106390	Y
N96	N96 Habitual aborter	106460	1740	Y
N97	N97 Female infertility	106470	1740	Y
N970	N97.0 Female infertility associated with anovulation	106480	106470	Y
N971	N97.1 Female infertility of tubal origin	106490	106470	Y
N972	N97.2 Female infertility of uterine origin	106500	106470	Y
N973	N97.3 Female infertility of cervical origin	106510	106470	Y
N974	N97.4 Female infertility associated with male factors	106520	106470	Y
N978	N97.8 Female infertility of other origin	106530	106470	Y
N979	N97.9 Female infertility, unspecified	106540	106470	Y
N98	N98 Complications associated with artificial fertilisation	106550	1740	Y
N980	N98.0 Infection associated with artificial insemination	106560	106550	Y
N981	N98.1 Hyperstimulation of ovaries	106570	106550	Y
N982	N98.2 Complications of attempted introduction of fertilised ovum following in vitro fertilisation	106580	106550	Y
N983	N98.3 Complications of attempted introduction of embryo in embryo transfer	106590	106550	Y
N988	N98.8 Other complications associated with artificial fertilisation	106600	106550	Y
N989	N98.9 Complication associated with artificial fertilisation, unspecified	106610	106550	Y
N99	N99 Postprocedural disorders of genito-urinary system, not elsewhere classified	106620	1750	Y
N990	N99.0 Postprocedural renal failure	106630	106620	Y
N991	N99.1 Postprocedural urethral stricture	106640	106620	Y
N992	N99.2 Postprocedural adhesions of vagina	106650	106620	Y
N993	N99.3 Prolapse of vaginal vault after hysterectomy	106660	106620	Y
N994	N99.4 Postprocedural pelvic peritoneal adhesions	106670	106620	Y
N995	N99.5 Malfunction of external stoma of urinary tract	106680	106620	Y
N998	N99.8 Other postprocedural disorders of genito-urinary system	106690	106620	Y
N999	N99.9 Postprocedural disorder of genito-urinary system, unspecified	106700	106620	Y
O00	O00 Ectopic pregnancy	106710	1760	Y
O000	O00.0 Abdominal pregnancy	106720	106710	Y
O001	O00.1 Tubal pregnancy	106730	106710	Y
O002	O00.2 Ovarian pregnancy	106740	106710	Y
O008	O00.8 Other ectopic pregnancy	106750	106710	Y
O009	O00.9 Ectopic pregnancy, unspecified	106760	106710	Y
O01	O01 Hydatidiform mole	106770	1760	Y
O010	O01.0 Classical hydatidiform mole	106780	106770	Y
O011	O01.1 Incomplete and partial hydatidiform mole	106790	106770	Y
O019	O01.9 Hydatidiform mole, unspecified	106800	106770	Y
O02	O02 Other abnormal products of conception	106810	1760	Y
O020	O02.0 Blighted ovum and nonhydatidiform mole	106820	106810	Y
O021	O02.1 Missed abortion	106830	106810	Y
O028	O02.8 Other specified abnormal products of conception	106840	106810	Y
O029	O02.9 Abnormal product of conception, unspecified	106850	106810	Y
O03	O03 Spontaneous abortion	106860	1760	Y
O030	O03.0 Incomplete, complicated by genital tract and pelvic infection	106870	106860	Y
O031	O03.1 Incomplete, complicated by delayed or excessive haemorrhage	106880	106860	Y
O032	O03.2 Incomplete, complicated by embolism	106890	106860	Y
O033	O03.3 Incomplete, with other and unspecified complications	106900	106860	Y
O034	O03.4 Incomplete, without complication	106910	106860	Y
O035	O03.5 Complete or unspecified, complicated by genital tract and pelvic infection	106920	106860	Y
O036	O03.6 Complete or unspecified, complicated by delayed or excessive haemorrhage	106930	106860	Y
O037	O03.7 Complete or unspecified, complicated by embolism	106940	106860	Y
O038	O03.8 Complete or unspecified, with other and unspecified complications	106950	106860	Y
O039	O03.9 Complete or unspecified, without complication	106960	106860	Y
O04	O04 Medical abortion	106970	1760	Y
O040	O04.0 Incomplete, complicated by genital tract and pelvic infection	106980	106970	Y
O041	O04.1 Incomplete, complicated by delayed or excessive haemorrhage	106990	106970	Y
O042	O04.2 Incomplete, complicated by embolism	107000	106970	Y
O043	O04.3 Incomplete, with other and unspecified complications	107010	106970	Y
O044	O04.4 Incomplete, without complication	107020	106970	Y
O045	O04.5 Complete or unspecified, complicated by genital tract and pelvic infection	107030	106970	Y
O046	O04.6 Complete or unspecified, complicated by delayed or excessive haemorrhage	107040	106970	Y
O047	O04.7 Complete or unspecified, complicated by embolism	107050	106970	Y
O048	O04.8 Complete or unspecified, with other and unspecified complications	107060	106970	Y
O049	O04.9 Complete or unspecified, without complication	107070	106970	Y
O05	O05 Other abortion	107080	1760	Y
O050	O05.0 Incomplete, complicated by genital tract and pelvic infection	107090	107080	Y
O051	O05.1 Incomplete, complicated by delayed or excessive haemorrhage	107100	107080	Y
O052	O05.2 Incomplete, complicated by embolism	107110	107080	Y
O053	O05.3 Incomplete, with other and unspecified complications	107120	107080	Y
O054	O05.4 Incomplete, without complication	107130	107080	Y
O055	O05.5 Complete or unspecified, complicated by genital tract and pelvic infection	107140	107080	Y
O056	O05.6 Complete or unspecified, complicated by delayed or excessive haemorrhage	107150	107080	Y
O057	O05.7 Complete or unspecified, complicated by embolism	107160	107080	Y
O058	O05.8 Complete or unspecified, with other and unspecified complications	107170	107080	Y
O059	O05.9 Complete or unspecified, without complication	107180	107080	Y
O06	O06 Unspecified abortion	107190	1760	Y
O060	O06.0 Incomplete, complicated by genital tract and pelvic infection	107200	107190	Y
O061	O06.1 Incomplete, complicated by delayed or excessive haemorrhage	107210	107190	Y
O062	O06.2 Incomplete, complicated by embolism	107220	107190	Y
O063	O06.3 Incomplete, with other and unspecified complications	107230	107190	Y
O064	O06.4 Incomplete, without complication	107240	107190	Y
O065	O06.5 Complete or unspecified, complicated by genital tract and pelvic infection	107250	107190	Y
O066	O06.6 Complete or unspecified, complicated by delayed or excessive haemorrhage	107260	107190	Y
O067	O06.7 Complete or unspecified, complicated by embolism	107270	107190	Y
O068	O06.8 Complete or unspecified, with other and unspecified complications	107280	107190	Y
O069	O06.9 Complete or unspecified, without complication	107290	107190	Y
O07	O07 Failed attempted abortion	107300	1760	Y
O070	O07.0 Failed medical abortion, complicated by genital tract and pelvic infection	107310	107300	Y
O071	O07.1 Failed medical abortion, complicated by delayed or excessive haemorrhage	107320	107300	Y
O072	O07.2 Failed medical abortion, complicated by embolism	107330	107300	Y
O073	O07.3 Failed medical abortion, with other and unspecified complications	107340	107300	Y
O074	O07.4 Failed medical abortion, without complication	107350	107300	Y
O075	O07.5 Other and unspecified failed attempted abortion, complicated by genital tract and pelvic infection	107360	107300	Y
O076	O07.6 Other and unspecified failed attempted abortion, complicated by delayed or excessive haemorrhage	107370	107300	Y
O077	O07.7 Other and unspecified failed attempted abortion, complicated by embolism	107380	107300	Y
O078	O07.8 Other and unspecified failed attempted abortion, with other and unspecified complications	107390	107300	Y
O079	O07.9 Other and unspecified failed attempted abortion, without complication	107400	107300	Y
O08	O08 Complications following abortion and ectopic and molar pregnancy	107410	1760	Y
O080	O08.0 Genital tract and pelvic infection following abortion and ectopic and molar pregnancy	107420	107410	Y
O081	O08.1 Delayed or excessive haemorrhage following abortion and ectopic and molar pregnancy	107430	107410	Y
O082	O08.2 Embolism following abortion and ectopic and molar pregnancy	107440	107410	Y
O083	O08.3 Shock following abortion and ectopic and molar pregnancy	107450	107410	Y
O084	O08.4 Renal failure following abortion and ectopic and molar pregnancy	107460	107410	Y
O085	O08.5 Metabolic disorders following abortion and ectopic and molar pregnancy	107470	107410	Y
O086	O08.6 Damage to pelvic organs and tissues following abortion and ectopic and molar pregnancy	107480	107410	Y
O087	O08.7 Other venous complications following abortion and ectopic and molar pregnancy	107490	107410	Y
O088	O08.8 Other complications following abortion and ectopic and molar pregnancy	107500	107410	Y
O089	O08.9 Complication following abortion and ectopic and molar pregnancy, unspecified	107510	107410	Y
O10	O10 Pre-existing hypertension complicating pregnancy, childbirth and the puerperium	107520	1770	Y
O100	O10.0 Pre-existing essential hypertension complicating pregnancy, childbirth and the puerperium	107530	107520	Y
O101	O10.1 Pre-existing hypertensive heart disease complicating pregnancy, childbirth and the puerperium	107540	107520	Y
O102	O10.2 Pre-existing hypertensive renal disease complicating pregnancy, childbirth and the puerperium	107550	107520	Y
O103	O10.3 Pre-existing hypertensive heart and renal disease complicating pregnancy, childbirth and the puerperium	107560	107520	Y
O104	O10.4 Pre-existing secondary hypertension complicating pregnancy, childbirth and the puerperium	107570	107520	Y
O109	O10.9 Unspecified pre-existing hypertension complicating pregnancy, childbirth and the puerperium	107580	107520	Y
O11	O11 Pre-existing hypertensive disorder with superimposed proteinuria	107590	1770	Y
O12	O12 Gestational [pregnancy-induced] oedema and proteinuria without hypertension	107600	1770	Y
O120	O12.0 Gestational oedema	107610	107600	Y
O121	O12.1 Gestational proteinuria	107620	107600	Y
O122	O12.2 Gestational oedema with proteinuria	107630	107600	Y
O13	O13 Gestational [pregnancy-induced] hypertension without significant proteinuria	107640	1770	Y
O14	O14 Gestational [pregnancy-induced] hypertension with significant proteinuria	107650	1770	Y
O140	O14.0 Moderate preeclampsia	107660	107650	Y
O141	O14.1 Severe preeclampsia	107670	107650	Y
O142	O14.2 HELLP syndrome	107680	107650	Y
O149	O14.9 Preeclampsia, unspecified	107690	107650	Y
O15	O15 Eclampsia	107700	1770	Y
O150	O15.0 Eclampsia in pregnancy	107710	107700	Y
O151	O15.1 Eclampsia in labour	107720	107700	Y
O152	O15.2 Eclampsia in the puerperium	107730	107700	Y
O159	O15.9 Eclampsia, unspecified as to time period	107740	107700	Y
O16	O16 Unspecified maternal hypertension	107750	1770	Y
O20	O20 Haemorrhage in early pregnancy	107760	1780	Y
O200	O20.0 Threatened abortion	107770	107760	Y
O208	O20.8 Other haemorrhage in early pregnancy	107780	107760	Y
O209	O20.9 Haemorrhage in early pregnancy, unspecified	107790	107760	Y
O21	O21 Excessive vomiting in pregnancy	107800	1780	Y
O210	O21.0 Mild hyperemesis gravidarum	107810	107800	Y
O211	O21.1 Hyperemesis gravidarum with metabolic disturbance	107820	107800	Y
O212	O21.2 Late vomiting of pregnancy	107830	107800	Y
O218	O21.8 Other vomiting complicating pregnancy	107840	107800	Y
O219	O21.9 Vomiting of pregnancy, unspecified	107850	107800	Y
O22	O22 Venous complications in pregnancy	107860	1780	Y
O220	O22.0 Varicose veins of lower extremity in pregnancy	107870	107860	Y
O221	O22.1 Genital varices in pregnancy	107880	107860	Y
O222	O22.2 Superficial thrombophlebitis in pregnancy	107890	107860	Y
O223	O22.3 Deep phlebothrombosis in pregnancy	107900	107860	Y
O224	O22.4 Haemorrhoids in pregnancy	107910	107860	Y
O225	O22.5 Cerebral venous thrombosis in pregnancy	107920	107860	Y
O228	O22.8 Other venous complications in pregnancy	107930	107860	Y
O229	O22.9 Venous complication in pregnancy, unspecified	107940	107860	Y
O23	O23 Infections of genito-urinary tract in pregnancy	107950	1780	Y
O230	O23.0 Infections of kidney in pregnancy	107960	107950	Y
O231	O23.1 Infections of bladder in pregnancy	107970	107950	Y
O232	O23.2 Infections of urethra in pregnancy	107980	107950	Y
O233	O23.3 Infections of other parts of urinary tract in pregnancy	107990	107950	Y
O234	O23.4 Unspecified infection of urinary tract in pregnancy	108000	107950	Y
O235	O23.5 Infections of the genital tract in pregnancy	108010	107950	Y
O239	O23.9 Other and unspecified genito-urinary tract infection in pregnancy	108020	107950	Y
O24	O24 Diabetes mellitus in pregnancy	108030	1780	Y
O240	O24.0 Pre-existing diabetes mellitus, insulin-dependent	108040	108030	Y
O241	O24.1 Pre-existing diabetes mellitus, noninsulin-dependent	108050	108030	Y
O242	O24.2 Pre-existing malnutrition-related diabetes mellitus	108060	108030	Y
O243	O24.3 Pre-existing diabetes mellitus, unspecified	108070	108030	Y
O244	O24.4 Diabetes mellitus arising in pregnancy	108080	108030	Y
O249	O24.9 Diabetes mellitus in pregnancy, unspecified	108090	108030	Y
O25	O25 Malnutrition in pregnancy	108100	1780	Y
O26	O26 Maternal care for other conditions predominantly related to pregnancy	108110	1780	Y
O260	O26.0 Excessive weight gain in pregnancy	108120	108110	Y
O261	O26.1 Low weight gain in pregnancy	108130	108110	Y
O262	O26.2 Pregnancy care of habitual aborter	108140	108110	Y
O263	O26.3 Retained intra-uterine contraceptive device in pregnancy	108150	108110	Y
O264	O26.4 Herpes gestationis	108160	108110	Y
O265	O26.5 Maternal hypotension syndrome	108170	108110	Y
O266	O26.6 Liver disorders in pregnancy, childbirth and the puerperium	108180	108110	Y
O267	O26.7 Subluxation of symphysis (pubis) in pregnancy, childbirth and the puerperium	108190	108110	Y
O268	O26.8 Other specified pregnancy-related conditions	108200	108110	Y
O269	O26.9 Pregnancy-related condition, unspecified	108210	108110	Y
O28	O28 Abnormal findings on antenatal screening of mother	108220	1780	Y
O280	O28.0 Abnormal haematological finding on antenatal screening of mother	108230	108220	Y
O281	O28.1 Abnormal biochemical finding on antenatal screening of mother	108240	108220	Y
O282	O28.2 Abnormal cytological finding on antenatal screening of mother	108250	108220	Y
O283	O28.3 Abnormal ultrasonic finding on antenatal screening of mother	108260	108220	Y
O284	O28.4 Abnormal radiological finding on antenatal screening of mother	108270	108220	Y
O285	O28.5 Abnormal chromosomal and genetic finding on antenatal screening of mother	108280	108220	Y
O288	O28.8 Other abnormal findings on antenatal screening of mother	108290	108220	Y
O289	O28.9 Abnormal finding on antenatal screening of mother, unspecified	108300	108220	Y
O29	O29 Complications of anaesthesia during pregnancy	108310	1780	Y
O290	O29.0 Pulmonary complications of anaesthesia during pregnancy	108320	108310	Y
O291	O29.1 Cardiac complications of anaesthesia during pregnancy	108330	108310	Y
O292	O29.2 Central nervous system complications of anaesthesia during pregnancy	108340	108310	Y
O293	O29.3 Toxic reaction to local anaesthesia during pregnancy	108350	108310	Y
O294	O29.4 Spinal and epidural anaesthesia-induced headache during pregnancy	108360	108310	Y
O295	O29.5 Other complications of spinal and epidural anaesthesia during pregnancy	108370	108310	Y
O296	O29.6 Failed or difficult intubation during pregnancy	108380	108310	Y
O298	O29.8 Other complications of anaesthesia during pregnancy	108390	108310	Y
O299	O29.9 Complication of anaesthesia during pregnancy, unspecified	108400	108310	Y
O30	O30 Multiple gestation	108410	1790	Y
O300	O30.0 Twin pregnancy	108420	108410	Y
O301	O30.1 Triplet pregnancy	108430	108410	Y
O302	O30.2 Quadruplet pregnancy	108440	108410	Y
O308	O30.8 Other multiple gestation	108450	108410	Y
O309	O30.9 Multiple gestation, unspecified	108460	108410	Y
O31	O31 Complications specific to multiple gestation	108470	1790	Y
O310	O31.0 Papyraceous foetus	108480	108470	Y
O311	O31.1 Continuing pregnancy after abortion of one foetus or more	108490	108470	Y
O312	O31.2 Continuing pregnancy after intra-uterine death of one foetus or more	108500	108470	Y
O318	O31.8 Other complications specific to multiple gestation	108510	108470	Y
O32	O32 Maternal care for known or suspected malpresentation of foetus	108520	1790	Y
O320	O32.0 Maternal care for unstable lie	108530	108520	Y
O321	O32.1 Maternal care for breech presentation	108540	108520	Y
O322	O32.2 Maternal care for transverse and oblique lie	108550	108520	Y
O323	O32.3 Maternal care for face, brow and chin presentation	108560	108520	Y
O324	O32.4 Maternal care for high head at term	108570	108520	Y
O325	O32.5 Maternal care for multiple gestation with malpresentation of one foetus or more	108580	108520	Y
O326	O32.6 Maternal care for compound presentation	108590	108520	Y
O328	O32.8 Maternal care for other malpresentation of foetus	108600	108520	Y
O329	O32.9 Maternal care for malpresentation of foetus, unspecified	108610	108520	Y
O33	O33 Maternal care for known or suspected disproportion	108620	1790	Y
O330	O33.0 Maternal care for disproportion due to deformity of maternal pelvic bones	108630	108620	Y
O331	O33.1 Maternal care for disproportion due to generally contracted pelvis	108640	108620	Y
O332	O33.2 Maternal care for disproportion due to inlet contraction of pelvis	108650	108620	Y
O333	O33.3 Maternal care for disproportion due to outlet contraction of pelvis	108660	108620	Y
O334	O33.4 Maternal care for disproportion of mixed maternal and foetal origin	108670	108620	Y
O335	O33.5 Maternal care for disproportion due to unusually large foetus	108680	108620	Y
O336	O33.6 Maternal care for disproportion due to hydrocephalic foetus	108690	108620	Y
O337	O33.7 Maternal care for disproportion due to other foetal deformities	108700	108620	Y
O338	O33.8 Maternal care for disproportion of other origin	108710	108620	Y
O339	O33.9 Maternal care for disproportion, unspecified	108720	108620	Y
O34	O34 Maternal care for known or suspected abnormality of pelvic organs	108730	1790	Y
O340	O34.0 Maternal care for congenital malformation of uterus	108740	108730	Y
O341	O34.1 Maternal care for tumour of corpus uteri	108750	108730	Y
O342	O34.2 Maternal care due to uterine scar from previous surgery	108760	108730	Y
O343	O34.3 Maternal care for cervical incompetence	108770	108730	Y
O344	O34.4 Maternal care for other abnormalities of cervix	108780	108730	Y
O345	O34.5 Maternal care for other abnormalities of gravid uterus	108790	108730	Y
O346	O34.6 Maternal care for abnormality of vagina	108800	108730	Y
O347	O34.7 Maternal care for abnormality of vulva and perineum	108810	108730	Y
O348	O34.8 Maternal care for other abnormalities of pelvic organs	108820	108730	Y
O349	O34.9 Maternal care for abnormality of pelvic organ, unspecified	108830	108730	Y
O35	O35 Maternal care for known or suspected foetal abnormality and damage	108840	1790	Y
O350	O35.0 Maternal care for (suspected) central nervous system malformation in foetus	108850	108840	Y
O351	O35.1 Maternal care for (suspected) chromosomal abnormality in foetus	108860	108840	Y
O352	O35.2 Maternal care for (suspected) hereditary disease in foetus	108870	108840	Y
O353	O35.3 Maternal care for (suspected) damage to foetus from viral disease in mother	108880	108840	Y
O354	O35.4 Maternal care for (suspected) damage to foetus from alcohol	108890	108840	Y
O355	O35.5 Maternal care for (suspected) damage to foetus by drugs	108900	108840	Y
O356	O35.6 Maternal care for (suspected) damage to foetus by radiation	108910	108840	Y
O357	O35.7 Maternal care for (suspected) damage to foetus by other medical procedures	108920	108840	Y
O358	O35.8 Maternal care for other (suspected) foetal abnormality and damage	108930	108840	Y
O359	O35.9 Maternal care for (suspected) foetal abnormality and damage, unspecified	108940	108840	Y
O36	O36 Maternal care for other known or suspected foetal problems	108950	1790	Y
O360	O36.0 Maternal care for rhesus isoimmunisation	108960	108950	Y
O361	O36.1 Maternal care for other isoimmunisation	108970	108950	Y
O362	O36.2 Maternal care for hydrops foetalis	108980	108950	Y
O363	O36.3 Maternal care for signs of foetal hypoxia	108990	108950	Y
O364	O36.4 Maternal care for intra-uterine death	109000	108950	Y
O365	O36.5 Maternal care for poor foetal growth	109010	108950	Y
O366	O36.6 Maternal care for excessive foetal growth	109020	108950	Y
O367	O36.7 Maternal care for viable foetus in abdominal pregnancy	109030	108950	Y
O368	O36.8 Maternal care for other specified foetal problems	109040	108950	Y
O369	O36.9 Maternal care for foetal problem, unspecified	109050	108950	Y
O40	O40 Polyhydramnios	109060	1790	Y
O41	O41 Other disorders of amniotic fluid and membranes	109070	1790	Y
O410	O41.0 Oligohydramnios	109080	109070	Y
O411	O41.1 Infection of amniotic sac and membranes	109090	109070	Y
O418	O41.8 Other specified disorders of amniotic fluid and membranes	109100	109070	Y
O419	O41.9 Disorder of amniotic fluid and membranes, unspecified	109110	109070	Y
O42	O42 Premature rupture of membranes	109120	1790	Y
O420	O42.0 Premature rupture of membranes, onset of labour within 24 hours	109130	109120	Y
O421	O42.1 Premature rupture of membranes, onset of labour after 24 hours	109140	109120	Y
O422	O42.2 Premature rupture of membranes, labour delayed by therapy	109150	109120	Y
O429	O42.9 Premature rupture of membranes, unspecified	109160	109120	Y
O43	O43 Placental disorders	109170	1790	Y
O430	O43.0 Placental transfusion syndromes	109180	109170	Y
O431	O43.1 Malformation of placenta	109190	109170	Y
O432	O43.2 Morbidly adherent placenta	109200	109170	Y
O438	O43.8 Other placental disorders	109210	109170	Y
O439	O43.9 Placental disorder, unspecified	109220	109170	Y
O44	O44 Placenta praevia	109230	1790	Y
O440	O44.0 Placenta praevia specified as without haemorrhage	109240	109230	Y
O441	O44.1 Placenta praevia with haemorrhage	109250	109230	Y
O45	O45 Premature separation of placenta [abruptio placentae]	109260	1790	Y
O450	O45.0 Premature separation of placenta with coagulation defect	109270	109260	Y
O458	O45.8 Other premature separation of placenta	109280	109260	Y
O459	O45.9 Premature separation of placenta, unspecified	109290	109260	Y
O46	O46 Antepartum haemorrhage, not elsewhere classified	109300	1790	Y
O460	O46.0 Antepartum haemorrhage with coagulation defect	109310	109300	Y
O468	O46.8 Other antepartum haemorrhage	109320	109300	Y
O469	O46.9 Antepartum haemorrhage, unspecified	109330	109300	Y
O47	O47 False labour	109340	1790	Y
O470	O47.0 False labour before 37 completed weeks of gestation	109350	109340	Y
O471	O47.1 False labour at or after 37 completed weeks of gestation	109360	109340	Y
O479	O47.9 False labour, unspecified	109370	109340	Y
O48	O48 Prolonged pregnancy	109380	1790	Y
O60	O60 Preterm delivery	109390	1800	Y
O600	O60.0 Preterm labour without delivery	109400	109390	Y
O601	O60.1 Preterm spontaneous labour with preterm delivery	109410	109390	Y
O602	O60.2 Preterm spontaneous labour with term delivery	109420	109390	Y
O603	O60.3 Preterm delivery without spontaneous labour	109430	109390	Y
O61	O61 Failed induction of labour	109440	1800	Y
O610	O61.0 Failed medical induction of labour	109450	109440	Y
O611	O61.1 Failed instrumental induction of labour	109460	109440	Y
O618	O61.8 Other failed induction of labour	109470	109440	Y
O619	O61.9 Failed induction of labour, unspecified	109480	109440	Y
O62	O62 Abnormalities of forces of labour	109490	1800	Y
O620	O62.0 Primary inadequate contractions	109500	109490	Y
O621	O62.1 Secondary uterine inertia	109510	109490	Y
O622	O62.2 Other uterine inertia	109520	109490	Y
O623	O62.3 Precipitate labour	109530	109490	Y
O624	O62.4 Hypertonic, incoordinate and prolonged uterine contractions	109540	109490	Y
O628	O62.8 Other abnormalities of forces of labour	109550	109490	Y
O629	O62.9 Abnormality of forces of labour, unspecified	109560	109490	Y
O63	O63 Long labour	109570	1800	Y
O630	O63.0 Prolonged first stage (of labour)	109580	109570	Y
O631	O63.1 Prolonged second stage (of labour)	109590	109570	Y
O632	O63.2 Delayed delivery of second twin, triplet, etc.	109600	109570	Y
O639	O63.9 Long labour, unspecified	109610	109570	Y
O64	O64 Obstructed labour due to malposition and malpresentation of foetus	109620	1800	Y
O640	O64.0 Obstructed labour due to incomplete rotation of foetal head	109630	109620	Y
O641	O64.1 Obstructed labour due to breech presentation	109640	109620	Y
O642	O64.2 Obstructed labour due to face presentation	109650	109620	Y
O643	O64.3 Obstructed labour due to brow presentation	109660	109620	Y
O644	O64.4 Obstructed labour due to shoulder presentation	109670	109620	Y
O645	O64.5 Obstructed labour due to compound presentation	109680	109620	Y
O648	O64.8 Obstructed labour due to other malposition and malpresentation	109690	109620	Y
O649	O64.9 Obstructed labour due to malposition and malpresentation, unspecified	109700	109620	Y
O65	O65 Obstructed labour due to maternal pelvic abnormality	109710	1800	Y
O650	O65.0 Obstructed labour due to deformed pelvis	109720	109710	Y
O651	O65.1 Obstructed labour due to generally contracted pelvis	109730	109710	Y
O652	O65.2 Obstructed labour due to pelvic inlet contraction	109740	109710	Y
O653	O65.3 Obstructed labour due to pelvic outlet and midcavity contraction	109750	109710	Y
O654	O65.4 Obstructed labour due to foetopelvic disproportion, unspecified	109760	109710	Y
O655	O65.5 Obstructed labour due to abnormality of maternal pelvic organs	109770	109710	Y
O658	O65.8 Obstructed labour due to other maternal pelvic abnormalities	109780	109710	Y
O659	O65.9 Obstructed labour due to maternal pelvic abnormality, unspecified	109790	109710	Y
O66	O66 Other obstructed labour	109800	1800	Y
O660	O66.0 Obstructed labour due to shoulder dystocia	109810	109800	Y
O661	O66.1 Obstructed labour due to locked twins	109820	109800	Y
O662	O66.2 Obstructed labour due to unusually large foetus	109830	109800	Y
O663	O66.3 Obstructed labour due to other abnormalities of foetus	109840	109800	Y
O664	O66.4 Failed trial of labour, unspecified	109850	109800	Y
O665	O66.5 Failed application of vacuum extractor and forceps, unspecified	109860	109800	Y
O668	O66.8 Other specified obstructed labour	109870	109800	Y
O669	O66.9 Obstructed labour, unspecified	109880	109800	Y
O67	O67 Labour and delivery complicated by intrapartum haemorrhage, not elsewhere classified	109890	1800	Y
O670	O67.0 Intrapartum haemorrhage with coagulation defect	109900	109890	Y
O678	O67.8 Other intrapartum haemorrhage	109910	109890	Y
O679	O67.9 Intrapartum haemorrhage, unspecified	109920	109890	Y
O68	O68 Labour and delivery complicated by foetal stress [distress]	109930	1800	Y
O680	O68.0 Labour and delivery complicated by foetal heart rate anomaly	109940	109930	Y
O681	O68.1 Labour and delivery complicated by meconium in amniotic fluid	109950	109930	Y
O682	O68.2 Labour and delivery complicated by foetal heart rate anomaly with meconium in amniotic fluid	109960	109930	Y
O683	O68.3 Labour and delivery complicated by biochemical evidence of foetal stress	109970	109930	Y
O688	O68.8 Labour and delivery complicated by other evidence of foetal stress	109980	109930	Y
O689	O68.9 Labour and delivery complicated by foetal stress, unspecified	109990	109930	Y
O69	O69 Labour and delivery complicated by umbilical cord complications	110000	1800	Y
O690	O69.0 Labour and delivery complicated by prolapse of cord	110010	110000	Y
O691	O69.1 Labour and delivery complicated by cord around neck, with compression	110020	110000	Y
O692	O69.2 Labour and delivery complicated by other cord entanglement	110030	110000	Y
O693	O69.3 Labour and delivery complicated by short cord	110040	110000	Y
O694	O69.4 Labour and delivery complicated by vasa praevia	110050	110000	Y
O695	O69.5 Labour and delivery complicated by vascular lesion of cord	110060	110000	Y
O698	O69.8 Labour and delivery complicated by other cord complications	110070	110000	Y
O699	O69.9 Labour and delivery complicated by cord complication, unspecified	110080	110000	Y
O70	O70 Perineal laceration during delivery	110090	1800	Y
O700	O70.0 First degree perineal laceration during delivery	110100	110090	Y
O701	O70.1 Second degree perineal laceration during delivery	110110	110090	Y
O702	O70.2 Third degree perineal laceration during delivery	110120	110090	Y
O703	O70.3 Fourth degree perineal laceration during delivery	110130	110090	Y
O709	O70.9 Perineal laceration during delivery, unspecified	110140	110090	Y
O71	O71 Other obstetric trauma	110150	1800	Y
O710	O71.0 Rupture of uterus before onset of labour	110160	110150	Y
O711	O71.1 Rupture of uterus during labour	110170	110150	Y
O712	O71.2 Postpartum inversion of uterus	110180	110150	Y
O713	O71.3 Obstetric laceration of cervix	110190	110150	Y
O714	O71.4 Obstetric high vaginal laceration alone	110200	110150	Y
O715	O71.5 Other obstetric injury to pelvic organs	110210	110150	Y
O716	O71.6 Obstetric damage to pelvic joints and ligaments	110220	110150	Y
O717	O71.7 Obstetric haematoma of pelvis	110230	110150	Y
O718	O71.8 Other specified obstetric trauma	110240	110150	Y
O719	O71.9 Obstetric trauma, unspecified	110250	110150	Y
O72	O72 Postpartum haemorrhage	110260	1800	Y
O720	O72.0 Third-stage haemorrhage	110270	110260	Y
O721	O72.1 Other immediate postpartum haemorrhage	110280	110260	Y
O722	O72.2 Delayed and secondary postpartum haemorrhage	110290	110260	Y
O723	O72.3 Postpartum coagulation defects	110300	110260	Y
O73	O73 Retained placenta and membranes, without haemorrhage	110310	1800	Y
O730	O73.0 Retained placenta, without haemorrhage	110320	110310	Y
O731	O73.1 Retained portions of placenta and membranes, without haemorrhage	110330	110310	Y
O74	O74 Complications of anaesthesia during labour and delivery	110340	1800	Y
O740	O74.0 Aspiration pneumonitis due to anaesthesia during labour and delivery	110350	110340	Y
O741	O74.1 Other pulmonary complications of anaesthesia during labour and delivery	110360	110340	Y
O742	O74.2 Cardiac complications of anaesthesia during labour and delivery	110370	110340	Y
O743	O74.3 Central nervous system complications of anaesthesia during labour and delivery	110380	110340	Y
O744	O74.4 Toxic reaction to local anaesthesia during labour and delivery	110390	110340	Y
O745	O74.5 Spinal and epidural anaesthesia-induced headache during labour and delivery	110400	110340	Y
O746	O74.6 Other complications of spinal and epidural anaesthesia during labour and delivery	110410	110340	Y
O747	O74.7 Failed or difficult intubation during labour and delivery	110420	110340	Y
O748	O74.8 Other complications of anaesthesia during labour and delivery	110430	110340	Y
O749	O74.9 Complication of anaesthesia during labour and delivery, unspecified	110440	110340	Y
O75	O75 Other complications of labour and delivery, not elsewhere classified	110450	1800	Y
O750	O75.0 Maternal distress during labour and delivery	110460	110450	Y
O751	O75.1 Shock during or following labour and delivery	110470	110450	Y
O752	O75.2 Pyrexia during labour, not elsewhere classified	110480	110450	Y
O753	O75.3 Other infection during labour	110490	110450	Y
O754	O75.4 Other complications of obstetric surgery and procedures	110500	110450	Y
O755	O75.5 Delayed delivery after artificial rupture of membranes	110510	110450	Y
O756	O75.6 Delayed delivery after spontaneous or unspecified rupture of membranes	110520	110450	Y
O757	O75.7 Vaginal delivery following previous Caesarean section	110530	110450	Y
O758	O75.8 Other specified complications of labour and delivery	110540	110450	Y
O759	O75.9 Complication of labour and delivery, unspecified	110550	110450	Y
O80	O80 Single spontaneous delivery	110560	1810	Y
O800	O80.0 Spontaneous vertex delivery	110570	110560	Y
O801	O80.1 Spontaneous breech delivery	110580	110560	Y
O808	O80.8 Other single spontaneous delivery	110590	110560	Y
O809	O80.9 Single spontaneous delivery, unspecified	110600	110560	Y
O81	O81 Single delivery by forceps and vacuum extractor	110610	1810	Y
O810	O81.0 Low forceps delivery	110620	110610	Y
O811	O81.1 Mid-cavity forceps delivery	110630	110610	Y
O812	O81.2 Mid-cavity forceps with rotation	110640	110610	Y
O813	O81.3 Other and unspecified forceps delivery	110650	110610	Y
O814	O81.4 Vacuum extractor delivery	110660	110610	Y
O815	O81.5 Delivery by combination of forceps and vacuum extractor	110670	110610	Y
O82	O82 Single delivery by Caesarean section	110680	1810	Y
O820	O82.0 Delivery by elective Caesarean section	110690	110680	Y
O821	O82.1 Delivery by emergency Caesarean section	110700	110680	Y
O822	O82.2 Delivery by Caesarean hysterectomy	110710	110680	Y
O828	O82.8 Other single delivery by Caesarean section	110720	110680	Y
O829	O82.9 Delivery by Caesarean section, unspecified	110730	110680	Y
O83	O83 Other assisted single delivery	110740	1810	Y
O830	O83.0 Breech extraction	110750	110740	Y
O831	O83.1 Other assisted breech delivery	110760	110740	Y
O832	O83.2 Other manipulation-assisted delivery	110770	110740	Y
O833	O83.3 Delivery of viable foetus in abdominal pregnancy	110780	110740	Y
O834	O83.4 Destructive operation for delivery	110790	110740	Y
O838	O83.8 Other specified assisted single delivery	110800	110740	Y
O839	O83.9 Assisted single delivery, unspecified	110810	110740	Y
O84	O84 Multiple delivery	110820	1810	Y
O840	O84.0 Multiple delivery, all spontaneous	110830	110820	Y
O841	O84.1 Multiple delivery, all by forceps and vacuum extractor	110840	110820	Y
O842	O84.2 Multiple delivery, all by Caesarean section	110850	110820	Y
O848	O84.8 Other multiple delivery	110860	110820	Y
O849	O84.9 Multiple delivery, unspecified	110870	110820	Y
O85	O85 Puerperal sepsis	110880	1820	Y
O86	O86 Other puerperal infections	110890	1820	Y
O860	O86.0 Infection of obstetric surgical wound	110900	110890	Y
O861	O86.1 Other infection of genital tract following delivery	110910	110890	Y
O862	O86.2 Urinary tract infection following delivery	110920	110890	Y
O863	O86.3 Other genito-urinary tract infections following delivery	110930	110890	Y
O864	O86.4 Pyrexia of unknown origin following delivery	110940	110890	Y
O868	O86.8 Other specified puerperal infections	110950	110890	Y
O87	O87 Venous complications in the puerperium	110960	1820	Y
O870	O87.0 Superficial thrombophlebitis in the puerperium	110970	110960	Y
O871	O87.1 Deep phlebothrombosis in the puerperium	110980	110960	Y
O872	O87.2 Haemorrhoids in the puerperium	110990	110960	Y
O873	O87.3 Cerebral venous thrombosis in the puerperium	111000	110960	Y
O878	O87.8 Other venous complications in the puerperium	111010	110960	Y
O879	O87.9 Venous complication in the puerperium, unspecified	111020	110960	Y
O88	O88 Obstetric embolism	111030	1820	Y
O880	O88.0 Obstetric air embolism	111040	111030	Y
O881	O88.1 Amniotic fluid embolism	111050	111030	Y
O882	O88.2 Obstetric blood-clot embolism	111060	111030	Y
O883	O88.3 Obstetric pyaemic and septic embolism	111070	111030	Y
O888	O88.8 Other obstetric embolism	111080	111030	Y
O89	O89 Complications of anaesthesia during the puerperium	111090	1820	Y
O890	O89.0 Pulmonary complications of anaesthesia during the puerperium	111100	111090	Y
O891	O89.1 Cardiac complications of anaesthesia during the puerperium	111110	111090	Y
O892	O89.2 Central nervous system complications of anaesthesia during the puerperium	111120	111090	Y
O893	O89.3 Toxic reaction to local anaesthesia during the puerperium	111130	111090	Y
O894	O89.4 Spinal and epidural anaesthesia-induced headache during the puerperium	111140	111090	Y
O895	O89.5 Other complications of spinal and epidural anaesthesia during the puerperium	111150	111090	Y
O896	O89.6 Failed or difficult intubation during the puerperium	111160	111090	Y
O898	O89.8 Other complications of anaesthesia during the puerperium	111170	111090	Y
O899	O89.9 Complication of anaesthesia during the puerperium, unspecified	111180	111090	Y
O90	O90 Complications of the puerperium, not elsewhere classified	111190	1820	Y
O900	O90.0 Disruption of Caesarean section wound	111200	111190	Y
O901	O90.1 Disruption of perineal obstetric wound	111210	111190	Y
O902	O90.2 Haematoma of obstetric wound	111220	111190	Y
O903	O90.3 Cardiomyopathy in the puerperium	111230	111190	Y
O904	O90.4 Postpartum acute renal failure	111240	111190	Y
O905	O90.5 Postpartum thyroiditis	111250	111190	Y
O908	O90.8 Other complications of the puerperium, not elsewhere classified	111260	111190	Y
O909	O90.9 Complication of the puerperium, unspecified	111270	111190	Y
O91	O91 Infections of breast associated with childbirth	111280	1820	Y
O910	O91.0 Infection of nipple associated with childbirth	111290	111280	Y
O911	O91.1 Abscess of breast associated with childbirth	111300	111280	Y
O912	O91.2 Nonpurulent mastitis associated with childbirth	111310	111280	Y
O92	O92 Other disorders of breast and lactation associated with childbirth	111320	1820	Y
O920	O92.0 Retracted nipple associated with childbirth	111330	111320	Y
O921	O92.1 Cracked nipple associated with childbirth	111340	111320	Y
O922	O92.2 Other and unspecified disorders of breast associated with childbirth	111350	111320	Y
O923	O92.3 Agalactia	111360	111320	Y
O924	O92.4 Hypogalactia	111370	111320	Y
O925	O92.5 Suppressed lactation	111380	111320	Y
O926	O92.6 Galactorrhoea	111390	111320	Y
O927	O92.7 Other and unspecified disorders of lactation	111400	111320	Y
O94	O94 Sequelae of complication of pregnancy, childbirth and the puerperium	111410	1830	Y
O95	O95 Obstetric death of unspecified cause	111420	1830	Y
O96	O96 Death from any obstetric cause occurring more than 42 days but less than one year after delivery	111430	1830	Y
O960	O96.0 Death from direct obstetric cause	111440	111430	Y
O961	O96.1 Death from indirect obstetric cause	111450	111430	Y
O969	O96.9 Death from unspecified obstetric cause	111460	111430	Y
O97	O97 Death from sequelae of direct obstetric causes	111470	1830	Y
O970	O97.0 Death from sequelae of direct obstetric cause	111480	111470	Y
O971	O97.1 Death from sequelae of indirect obstetric cause	111490	111470	Y
O979	O97.9 Death from sequelae of obstetric cause, unspecified	111500	111470	Y
O98	O98 Maternal infectious and parasitic diseases classifiable elsewhere but complicating pregnancy, childbirth and the puerperium	111510	1830	Y
O980	O98.0 Tuberculosis complicating pregnancy, childbirth and the puerperium	111520	111510	Y
O981	O98.1 Syphilis complicating pregnancy, childbirth and the puerperium	111530	111510	Y
O982	O98.2 Gonorrhoea complicating pregnancy, childbirth and the puerperium	111540	111510	Y
O983	O98.3 Other infections with a predominantly sexual mode of transmission complicating pregnancy, childbirth and the puerperium	111550	111510	Y
O984	O98.4 Viral hepatitis complicating pregnancy, childbirth and the puerperium	111560	111510	Y
O985	O98.5 Other viral diseases complicating pregnancy, childbirth and the puerperium	111570	111510	Y
O986	O98.6 Protozoal diseases complicating pregnancy, childbirth and the puerperium	111580	111510	Y
O987	O98.7 Human immunodeficiency [HIV] disease complicating pregnancy, childbirth and the puerperium	111590	111510	Y
O988	O98.8 Other maternal infectious and parasitic diseases complicating pregnancy, childbirth and the puerperium	111600	111510	Y
O989	O98.9 Unspecified maternal infectious or parasitic disease complicating pregnancy, childbirth and the puerperium	111610	111510	Y
O99	O99 Other maternal diseases classifiable elsewhere but complicating pregnancy, childbirth and the puerperium	111620	1830	Y
O990	O99.0 Anaemia complicating pregnancy, childbirth and the puerperium	111630	111620	Y
O991	O99.1 Other diseases of the blood and blood-forming organs and certain disorders involving the immune mechanism complicating pregnancy, childbirth and the puerperium	111640	111620	Y
O992	O99.2 Endocrine, nutritional and metabolic diseases complicating pregnancy, childbirth and the puerperium	111650	111620	Y
O993	O99.3 Mental disorders and diseases of the nervous system complicating pregnancy, childbirth and the puerperium	111660	111620	Y
O994	O99.4 Diseases of the circulatory system complicating pregnancy, childbirth and the puerperium	111670	111620	Y
O995	O99.5 Diseases of the respiratory system complicating pregnancy, childbirth and the puerperium	111680	111620	Y
O996	O99.6 Diseases of the digestive system complicating pregnancy, childbirth and the puerperium	111690	111620	Y
O997	O99.7 Diseases of the skin and subcutaneous tissue complicating pregnancy, childbirth and the puerperium	111700	111620	Y
O998	O99.8 Other specified diseases and conditions complicating pregnancy, childbirth and the puerperium	111710	111620	Y
P00	P00 Foetus and newborn affected by maternal conditions that may be unrelated to present pregnancy	111720	1840	Y
P000	P00.0 Foetus and newborn affected by maternal hypertensive disorders	111730	111720	Y
P001	P00.1 Foetus and newborn affected by maternal renal and urinary tract diseases	111740	111720	Y
P002	P00.2 Foetus and newborn affected by maternal infectious and parasitic diseases	111750	111720	Y
P003	P00.3 Foetus and newborn affected by other maternal circulatory and respiratory diseases	111760	111720	Y
P004	P00.4 Foetus and newborn affected by maternal nutritional disorders	111770	111720	Y
P005	P00.5 Foetus and newborn affected by maternal injury	111780	111720	Y
P006	P00.6 Foetus and newborn affected by surgical procedure on mother	111790	111720	Y
P007	P00.7 Foetus and newborn affected by other medical procedures on mother, not elsewhere classified	111800	111720	Y
P008	P00.8 Foetus and newborn affected by other maternal conditions	111810	111720	Y
P009	P00.9 Foetus and newborn affected by unspecified maternal condition	111820	111720	Y
P01	P01 Foetus and newborn affected by maternal complications of pregnancy	111830	1840	Y
P010	P01.0 Foetus and newborn affected by incompetent cervix	111840	111830	Y
P011	P01.1 Foetus and newborn affected by premature rupture of membranes	111850	111830	Y
P012	P01.2 Foetus and newborn affected by oligohydramnios	111860	111830	Y
P013	P01.3 Foetus and newborn affected by polyhydramnios	111870	111830	Y
P014	P01.4 Foetus and newborn affected by ectopic pregnancy	111880	111830	Y
P015	P01.5 Foetus and newborn affected by multiple pregnancy	111890	111830	Y
P016	P01.6 Foetus and newborn affected by maternal death	111900	111830	Y
P017	P01.7 Foetus and newborn affected by malpresentation before labour	111910	111830	Y
P018	P01.8 Foetus and newborn affected by other maternal complications of pregnancy	111920	111830	Y
P019	P01.9 Foetus and newborn affected by maternal complication of pregnancy, unspecified	111930	111830	Y
P02	P02 Foetus and newborn affected by complications of placenta, cord and membranes	111940	1840	Y
P020	P02.0 Foetus and newborn affected by placenta praevia	111950	111940	Y
P021	P02.1 Foetus and newborn affected by other forms of placental separation and haemorrhage	111960	111940	Y
P022	P02.2 Foetus and newborn affected by other and unspecified morphological and functional abnormalities of placenta	111970	111940	Y
P023	P02.3 Foetus and newborn affected by placental transfusion syndromes	111980	111940	Y
P024	P02.4 Foetus and newborn affected by prolapsed cord	111990	111940	Y
P025	P02.5 Foetus and newborn affected by other compression of umbilical cord	112000	111940	Y
P026	P02.6 Foetus and newborn affected by other and unspecified conditions of umbilical cord	112010	111940	Y
P027	P02.7 Foetus and newborn affected by chorioamnionitis	112020	111940	Y
P028	P02.8 Foetus and newborn affected by other abnormalities of membranes	112030	111940	Y
P029	P02.9 Foetus and newborn affected by abnormality of membranes, unspecified	112040	111940	Y
P03	P03 Foetus and newborn affected by other complications of labour and delivery	112050	1840	Y
P030	P03.0 Foetus and newborn affected by breech delivery and extraction	112060	112050	Y
P031	P03.1 Foetus and newborn affected by other malpresentation, malposition and disproportion during labour and delivery	112070	112050	Y
P032	P03.2 Foetus and newborn affected by forceps delivery	112080	112050	Y
P033	P03.3 Foetus and newborn affected by delivery by vacuum extractor [ventouse]	112090	112050	Y
P034	P03.4 Foetus and newborn affected by Caesarean delivery	112100	112050	Y
P035	P03.5 Foetus and newborn affected by precipitate delivery	112110	112050	Y
P036	P03.6 Foetus and newborn affected by abnormal uterine contractions	112120	112050	Y
P038	P03.8 Foetus and newborn affected by other specified complications of labour and delivery	112130	112050	Y
P039	P03.9 Foetus and newborn affected by complication of labour and delivery, unspecified	112140	112050	Y
P04	P04 Foetus and newborn affected by noxious influences transmitted via placenta or breast milk	112150	1840	Y
P040	P04.0 Foetus and newborn affected by maternal anaesthesia and analgesia in pregnancy, labour and delivery	112160	112150	Y
P041	P04.1 Foetus and newborn affected by other maternal medication	112170	112150	Y
P042	P04.2 Foetus and newborn affected by maternal use of tobacco	112180	112150	Y
P043	P04.3 Foetus and newborn affected by maternal use of alcohol	112190	112150	Y
P044	P04.4 Foetus and newborn affected by maternal use of drugs of addiction	112200	112150	Y
P045	P04.5 Foetus and newborn affected by maternal use of nutritional chemical substances	112210	112150	Y
P046	P04.6 Foetus and newborn affected by maternal exposure to environmental chemical substances	112220	112150	Y
P048	P04.8 Foetus and newborn affected by other maternal noxious influences	112230	112150	Y
P049	P04.9 Foetus and newborn affected by maternal noxious influence, unspecified	112240	112150	Y
P05	P05 Slow foetal growth and foetal malnutrition	112250	1850	Y
P050	P05.0 Light for gestational age	112260	112250	Y
P051	P05.1 Small for gestational age	112270	112250	Y
P052	P05.2 Foetal malnutrition without mention of light or small for gestational age	112280	112250	Y
P059	P05.9 Slow foetal growth, unspecified	112290	112250	Y
P07	P07 Disorders related to short gestation and low birth weight, not elsewhere classified	112300	1850	Y
P070	P07.0 Extremely low birth weight	112310	112300	Y
P071	P07.1 Other low birth weight	112320	112300	Y
P072	P07.2 Extreme immaturity	112330	112300	Y
P073	P07.3 Other preterm infants	112340	112300	Y
P08	P08 Disorders related to long gestation and high birth weight	112350	1850	Y
P080	P08.0 Exceptionally large baby	112360	112350	Y
P081	P08.1 Other heavy for gestational age infants	112370	112350	Y
P082	P08.2 Postterm infant, not heavy for gestational age	112380	112350	Y
P10	P10 Intracranial laceration and haemorrhage due to birth injury	112390	1860	Y
P100	P10.0 Subdural haemorrhage due to birth injury	112400	112390	Y
P101	P10.1 Cerebral haemorrhage due to birth injury	112410	112390	Y
P102	P10.2 Intraventricular haemorrhage due to birth injury	112420	112390	Y
P103	P10.3 Subarachnoid haemorrhage due to birth injury	112430	112390	Y
P104	P10.4 Tentorial tear due to birth injury	112440	112390	Y
P108	P10.8 Other intracranial lacerations and haemorrhages due to birth injury	112450	112390	Y
P109	P10.9 Unspecified intracranial laceration and haemorrhage due to birth injury	112460	112390	Y
P11	P11 Other birth injuries to central nervous system	112470	1860	Y
P110	P11.0 Cerebral oedema due to birth injury	112480	112470	Y
P111	P11.1 Other specified brain damage due to birth injury	112490	112470	Y
P112	P11.2 Unspecified brain damage due to birth injury	112500	112470	Y
P113	P11.3 Birth injury to facial nerve	112510	112470	Y
P114	P11.4 Birth injury to other cranial nerves	112520	112470	Y
P115	P11.5 Birth injury to spine and spinal cord	112530	112470	Y
P119	P11.9 Birth injury to central nervous system, unspecified	112540	112470	Y
P12	P12 Birth injury to scalp	112550	1860	Y
P120	P12.0 Cephalhaematoma due to birth injury	112560	112550	Y
P121	P12.1 Chignon due to birth injury	112570	112550	Y
P122	P12.2 Epicranial subaponeurotic haemorrhage due to birth injury	112580	112550	Y
P123	P12.3 Bruising of scalp due to birth injury	112590	112550	Y
P124	P12.4 Monitoring injury of scalp of newborn	112600	112550	Y
P128	P12.8 Other birth injuries to scalp	112610	112550	Y
P129	P12.9 Birth injury to scalp, unspecified	112620	112550	Y
P13	P13 Birth injury to skeleton	112630	1860	Y
P130	P13.0 Fracture of skull due to birth injury	112640	112630	Y
P131	P13.1 Other birth injuries to skull	112650	112630	Y
P132	P13.2 Birth injury to femur	112660	112630	Y
P133	P13.3 Birth injury to other long bones	112670	112630	Y
P134	P13.4 Fracture of clavicle due to birth injury	112680	112630	Y
P138	P13.8 Birth injuries to other parts of skeleton	112690	112630	Y
P139	P13.9 Birth injury to skeleton, unspecified	112700	112630	Y
P14	P14 Birth injury to peripheral nervous system	112710	1860	Y
P140	P14.0 Erb's paralysis due to birth injury	112720	112710	Y
P141	P14.1 Klumpke's paralysis due to birth injury	112730	112710	Y
P142	P14.2 Phrenic nerve paralysis due to birth injury	112740	112710	Y
P143	P14.3 Other brachial plexus birth injuries	112750	112710	Y
P148	P14.8 Birth injuries to other parts of peripheral nervous system	112760	112710	Y
P149	P14.9 Birth injury to peripheral nervous system, unspecified	112770	112710	Y
P15	P15 Other birth injuries	112780	1860	Y
P150	P15.0 Birth injury to liver	112790	112780	Y
P151	P15.1 Birth injury to spleen	112800	112780	Y
P152	P15.2 Sternomastoid injury due to birth injury	112810	112780	Y
P153	P15.3 Birth injury to eye	112820	112780	Y
P154	P15.4 Birth injury to face	112830	112780	Y
P155	P15.5 Birth injury to external genitalia	112840	112780	Y
P156	P15.6 Subcutaneous fat necrosis due to birth injury	112850	112780	Y
P158	P15.8 Other specified birth injuries	112860	112780	Y
P159	P15.9 Birth injury, unspecified	112870	112780	Y
P20	P20 Intra-uterine hypoxia	112880	1870	Y
P200	P20.0 Intra-uterine hypoxia first noted before onset of labour	112890	112880	Y
P201	P20.1 Intra-uterine hypoxia first noted during labour and delivery	112900	112880	Y
P209	P20.9 Intra-uterine hypoxia, unspecified	112910	112880	Y
P21	P21 Birth asphyxia	112920	1870	Y
P210	P21.0 Severe birth asphyxia	112930	112920	Y
P211	P21.1 Mild and moderate birth asphyxia	112940	112920	Y
P219	P21.9 Birth asphyxia, unspecified	112950	112920	Y
P22	P22 Respiratory distress of newborn	112960	1870	Y
P220	P22.0 Respiratory distress syndrome of newborn	112970	112960	Y
P221	P22.1 Transient tachypnoea of newborn	112980	112960	Y
P228	P22.8 Other respiratory distress of newborn	112990	112960	Y
P229	P22.9 Respiratory distress of newborn, unspecified	113000	112960	Y
P23	P23 Congenital pneumonia	113010	1870	Y
P230	P23.0 Congenital pneumonia due to viral agent	113020	113010	Y
P231	P23.1 Congenital pneumonia due to Chlamydia	113030	113010	Y
P232	P23.2 Congenital pneumonia due to staphylococcus	113040	113010	Y
P233	P23.3 Congenital pneumonia due to streptococcus, group B	113050	113010	Y
P234	P23.4 Congenital pneumonia due to Escherichia coli	113060	113010	Y
P235	P23.5 Congenital pneumonia due to Pseudomonas	113070	113010	Y
P236	P23.6 Congenital pneumonia due to other bacterial agents	113080	113010	Y
P238	P23.8 Congenital pneumonia due to other organisms	113090	113010	Y
P239	P23.9 Congenital pneumonia, unspecified	113100	113010	Y
P24	P24 Neonatal aspiration syndromes	113110	1870	Y
P240	P24.0 Neonatal aspiration of meconium	113120	113110	Y
P241	P24.1 Neonatal aspiration of amniotic fluid and mucus	113130	113110	Y
P242	P24.2 Neonatal aspiration of blood	113140	113110	Y
P243	P24.3 Neonatal aspiration of milk and regurgitated food	113150	113110	Y
P248	P24.8 Other neonatal aspiration syndromes	113160	113110	Y
P249	P24.9 Neonatal aspiration syndrome, unspecified	113170	113110	Y
P25	P25 Interstitial emphysema and related conditions originating in the perinatal period	113180	1870	Y
P250	P25.0 Interstitial emphysema originating in the perinatal period	113190	113180	Y
P251	P25.1 Pneumothorax originating in the perinatal period	113200	113180	Y
P252	P25.2 Pneumomediastinum originating in the perinatal period	113210	113180	Y
P253	P25.3 Pneumopericardium originating in the perinatal period	113220	113180	Y
P258	P25.8 Other conditions related to interstitial emphysema originating in the perinatal period	113230	113180	Y
P26	P26 Pulmonary haemorrhage originating in the perinatal period	113240	1870	Y
P260	P26.0 Tracheobronchial haemorrhage originating in the perinatal period	113250	113240	Y
P261	P26.1 Massive pulmonary haemorrhage originating in the perinatal period	113260	113240	Y
P268	P26.8 Other pulmonary haemorrhages originating in the perinatal period	113270	113240	Y
P269	P26.9 Unspecified pulmonary haemorrhage originating in the perinatal period	113280	113240	Y
P27	P27 Chronic respiratory disease originating in the perinatal period	113290	1870	Y
P270	P27.0 Wilson-Mikity syndrome	113300	113290	Y
P271	P27.1 Bronchopulmonary dysplasia originating in the perinatal period	113310	113290	Y
P278	P27.8 Other chronic respiratory diseases originating in the perinatal period	113320	113290	Y
P279	P27.9 Unspecified chronic respiratory disease originating in the perinatal period	113330	113290	Y
P28	P28 Other respiratory conditions originating in the perinatal period	113340	1870	Y
P280	P28.0 Primary atelectasis of newborn	113350	113340	Y
P281	P28.1 Other and unspecified atelectasis of newborn	113360	113340	Y
P282	P28.2 Cyanotic attacks of newborn	113370	113340	Y
P283	P28.3 Primary sleep apnoea of newborn	113380	113340	Y
P284	P28.4 Other apnoea of newborn	113390	113340	Y
P285	P28.5 Respiratory failure of newborn	113400	113340	Y
P288	P28.8 Other specified respiratory conditions of newborn	113410	113340	Y
P289	P28.9 Respiratory condition of newborn, unspecified	113420	113340	Y
P29	P29 Cardiovascular disorders originating in the perinatal period	113430	1870	Y
P290	P29.0 Neonatal cardiac failure	113440	113430	Y
P291	P29.1 Neonatal cardiac dysrhythmia	113450	113430	Y
P292	P29.2 Neonatal hypertension	113460	113430	Y
P293	P29.3 Persistent foetal circulation	113470	113430	Y
P294	P29.4 Transient myocardial ischaemia of newborn	113480	113430	Y
P298	P29.8 Other cardiovascular disorders originating in the perinatal period	113490	113430	Y
P299	P29.9 Cardiovascular disorder originating in the perinatal period, unspecified	113500	113430	Y
P35	P35 Congenital viral diseases	113510	1880	Y
P350	P35.0 Congenital rubella syndrome	113520	113510	Y
P351	P35.1 Congenital cytomegalovirus infection	113530	113510	Y
P352	P35.2 Congenital herpesviral [herpes simplex] infection	113540	113510	Y
P353	P35.3 Congenital viral hepatitis	113550	113510	Y
P354	P35.4 Congenital Zika virus disease	191730	113510	Y
P358	P35.8 Other congenital viral diseases	113560	113510	Y
P359	P35.9 Congenital viral disease, unspecified	113570	113510	Y
P36	P36 Bacterial sepsis of newborn	113580	1880	Y
P360	P36.0 Sepsis of newborn due to streptococcus, group B	113590	113580	Y
P361	P36.1 Sepsis of newborn due to other and unspecified streptococci	113600	113580	Y
P362	P36.2 Sepsis of newborn due to Staphylococcus aureus	113610	113580	Y
P363	P36.3 Sepsis of newborn due to other and unspecified staphylococci	113620	113580	Y
P364	P36.4 Sepsis of newborn due to Escherichia coli	113630	113580	Y
P365	P36.5 Sepsis of newborn due to anaerobes	113640	113580	Y
P368	P36.8 Other bacterial sepsis of newborn	113650	113580	Y
P369	P36.9 Bacterial sepsis of newborn, unspecified	113660	113580	Y
P37	P37 Other congenital infectious and parasitic diseases	113670	1880	Y
P370	P37.0 Congenital tuberculosis	113680	113670	Y
P371	P37.1 Congenital toxoplasmosis	113690	113670	Y
P372	P37.2 Neonatal (disseminated) listeriosis	113700	113670	Y
P373	P37.3 Congenital falciparum malaria	113710	113670	Y
P374	P37.4 Other congenital malaria	113720	113670	Y
P375	P37.5 Neonatal candidiasis	113730	113670	Y
P378	P37.8 Other specified congenital infectious and parasitic diseases	113740	113670	Y
P379	P37.9 Congenital infectious or parasitic disease, unspecified	113750	113670	Y
P38	P38 Omphalitis of newborn with or without mild haemorrhage	113760	1880	Y
P39	P39 Other infections specific to the perinatal period	113770	1880	Y
P390	P39.0 Neonatal infective mastitis	113780	113770	Y
P391	P39.1 Neonatal conjunctivitis and dacryocystitis	113790	113770	Y
P392	P39.2 Intra-amniotic infection of foetus, not elsewhere classified	113800	113770	Y
P393	P39.3 Neonatal urinary tract infection	113810	113770	Y
P394	P39.4 Neonatal skin infection	113820	113770	Y
P398	P39.8 Other specified infections specific to the perinatal period	113830	113770	Y
P399	P39.9 Infection specific to the perinatal period, unspecified	113840	113770	Y
P50	P50 Foetal blood loss	113850	1890	Y
P500	P50.0 Foetal blood loss from vasa praevia	113860	113850	Y
P501	P50.1 Foetal blood loss from ruptured cord	113870	113850	Y
P502	P50.2 Foetal blood loss from placenta	113880	113850	Y
P503	P50.3 Haemorrhage into co-twin	113890	113850	Y
P504	P50.4 Haemorrhage into maternal circulation	113900	113850	Y
P505	P50.5 Foetal blood loss from cut end of co-twin's cord	113910	113850	Y
P508	P50.8 Other foetal blood loss	113920	113850	Y
P509	P50.9 Foetal blood loss, unspecified	113930	113850	Y
P51	P51 Umbilical haemorrhage of newborn	113940	1890	Y
P510	P51.0 Massive umbilical haemorrhage of newborn	113950	113940	Y
P518	P51.8 Other umbilical haemorrhages of newborn	113960	113940	Y
P519	P51.9 Umbilical haemorrhage of newborn, unspecified	113970	113940	Y
P52	P52 Intracranial nontraumatic haemorrhage of foetus and newborn	113980	1890	Y
P520	P52.0 Intraventricular (nontraumatic) haemorrhage, grade 1, of foetus and newborn	113990	113980	Y
P521	P52.1 Intraventricular (nontraumatic) haemorrhage, grade 2, of foetus and newborn	114000	113980	Y
P522	P52.2 Intraventricular (nontraumatic) haemorrhage, grade 3, of foetus and newborn	114010	113980	Y
P523	P52.3 Unspecified intraventricular (nontraumatic) haemorrhage of foetus and newborn	114020	113980	Y
P524	P52.4 Intracerebral (nontraumatic) haemorrhage of foetus and newborn	114030	113980	Y
P525	P52.5 Subarachnoid (nontraumatic) haemorrhage of foetus and newborn	114040	113980	Y
P526	P52.6 Cerebellar (nontraumatic) and posterior fossa haemorrhage of foetus and newborn	114050	113980	Y
P528	P52.8 Other intracranial (nontraumatic) haemorrhages of foetus and newborn	114060	113980	Y
P529	P52.9 Intracranial (nontraumatic) haemorrhage of foetus and newborn, unspecified	114070	113980	Y
P53	P53 Haemorrhagic disease of foetus and newborn	114080	1890	Y
P54	P54 Other neonatal haemorrhages	114090	1890	Y
P540	P54.0 Neonatal haematemesis	114100	114090	Y
P541	P54.1 Neonatal melaena	114110	114090	Y
P542	P54.2 Neonatal rectal haemorrhage	114120	114090	Y
P543	P54.3 Other neonatal gastro-intestinal haemorrhage	114130	114090	Y
P544	P54.4 Neonatal adrenal haemorrhage	114140	114090	Y
P545	P54.5 Neonatal cutaneous haemorrhage	114150	114090	Y
P546	P54.6 Neonatal vaginal haemorrhage	114160	114090	Y
P548	P54.8 Other specified neonatal haemorrhages	114170	114090	Y
P549	P54.9 Neonatal haemorrhage, unspecified	114180	114090	Y
P55	P55 Haemolytic disease of foetus and newborn	114190	1890	Y
P550	P55.0 Rh isoimmunisation of foetus and newborn	114200	114190	Y
P551	P55.1 ABO isoimmunisation of foetus and newborn	114210	114190	Y
P558	P55.8 Other haemolytic diseases of foetus and newborn	114220	114190	Y
P559	P55.9 Haemolytic disease of foetus and newborn, unspecified	114230	114190	Y
P56	P56 Hydrops foetalis due to haemolytic disease	114240	1890	Y
P560	P56.0 Hydrops foetalis due to isoimmunisation	114250	114240	Y
P569	P56.9 Hydrops foetalis due to other and unspecified haemolytic disease	114260	114240	Y
P57	P57 Kernicterus	114270	1890	Y
P570	P57.0 Kernicterus due to isoimmunisation	114280	114270	Y
P578	P57.8 Other specified kernicterus	114290	114270	Y
P579	P57.9 Kernicterus, unspecified	114300	114270	Y
P58	P58 Neonatal jaundice due to other excessive haemolysis	114310	1890	Y
P580	P58.0 Neonatal jaundice due to bruising	114320	114310	Y
P581	P58.1 Neonatal jaundice due to bleeding	114330	114310	Y
P582	P58.2 Neonatal jaundice due to infection	114340	114310	Y
P583	P58.3 Neonatal jaundice due to polycythaemia	114350	114310	Y
P584	P58.4 Neonatal jaundice due to drugs or toxins transmitted from mother or given to newborn	114360	114310	Y
P585	P58.5 Neonatal jaundice due to swallowed maternal blood	114370	114310	Y
P588	P58.8 Neonatal jaundice due to other specified excessive haemolysis	114380	114310	Y
P589	P58.9 Neonatal jaundice due to excessive haemolysis, unspecified	114390	114310	Y
P59	P59 Neonatal jaundice from other and unspecified causes	114400	1890	Y
P590	P59.0 Neonatal jaundice associated with preterm delivery	114410	114400	Y
P591	P59.1 Inspissated bile syndrome	114420	114400	Y
P592	P59.2 Neonatal jaundice from other and unspecified hepatocellular damage	114430	114400	Y
P593	P59.3 Neonatal jaundice from breast milk inhibitor	114440	114400	Y
P598	P59.8 Neonatal jaundice from other specified causes	114450	114400	Y
P599	P59.9 Neonatal jaundice, unspecified	114460	114400	Y
P60	P60 Disseminated intravascular coagulation of foetus and newborn	114470	1890	Y
P61	P61 Other perinatal haematological disorders	114480	1890	Y
P610	P61.0 Transient neonatal thrombocytopenia	114490	114480	Y
P611	P61.1 Polycythaemia neonatorum	114500	114480	Y
P612	P61.2 Anaemia of prematurity	114510	114480	Y
P613	P61.3 Congenital anaemia from foetal blood loss	114520	114480	Y
P614	P61.4 Other congenital anaemias, not elsewhere classified	114530	114480	Y
P615	P61.5 Transient neonatal neutropenia	114540	114480	Y
P616	P61.6 Other transient neonatal disorders of coagulation	114550	114480	Y
P618	P61.8 Other specified perinatal haematological disorders	114560	114480	Y
P619	P61.9 Perinatal haematological disorder, unspecified	114570	114480	Y
P70	P70 Transitory disorders of carbohydrate metabolism specific to foetus and newborn	114580	1900	Y
P700	P70.0 Syndrome of infant of mother with gestational diabetes	114590	114580	Y
P701	P70.1 Syndrome of infant of a diabetic mother	114600	114580	Y
P702	P70.2 Neonatal diabetes mellitus	114610	114580	Y
P703	P70.3 Iatrogenic neonatal hypoglycaemia	114620	114580	Y
P704	P70.4 Other neonatal hypoglycaemia	114630	114580	Y
P708	P70.8 Other transitory disorders of carbohydrate metabolism of foetus and newborn	114640	114580	Y
P709	P70.9 Transitory disorder of carbohydrate metabolism of foetus and newborn, unspecified	114650	114580	Y
P71	P71 Transitory neonatal disorders of calcium and magnesium metabolism	114660	1900	Y
P710	P71.0 Cow's milk hypocalcaemia in newborn	114670	114660	Y
P711	P71.1 Other neonatal hypocalcaemia	114680	114660	Y
P712	P71.2 Neonatal hypomagnesaemia	114690	114660	Y
P713	P71.3 Neonatal tetany without calcium or magnesium deficiency	114700	114660	Y
P714	P71.4 Transitory neonatal hypoparathyroidism	114710	114660	Y
P718	P71.8 Other transitory neonatal disorders of calcium and magnesium metabolism	114720	114660	Y
P719	P71.9 Transitory neonatal disorder of calcium and magnesium metabolism, unspecified	114730	114660	Y
P72	P72 Other transitory neonatal endocrine disorders	114740	1900	Y
P720	P72.0 Neonatal goitre, not elsewhere classified	114750	114740	Y
P721	P72.1 Transitory neonatal hyperthyroidism	114760	114740	Y
P722	P72.2 Other transitory neonatal disorders of thyroid function, not elsewhere classified	114770	114740	Y
P728	P72.8 Other specified transitory neonatal endocrine disorders	114780	114740	Y
P729	P72.9 Transitory neonatal endocrine disorder, unspecified	114790	114740	Y
P74	P74 Other transitory neonatal electrolyte and metabolic disturbances	114800	1900	Y
P740	P74.0 Late metabolic acidosis of newborn	114810	114800	Y
P741	P74.1 Dehydration of newborn	114820	114800	Y
P742	P74.2 Disturbances of sodium balance of newborn	114830	114800	Y
P743	P74.3 Disturbances of potassium balance of newborn	114840	114800	Y
P744	P74.4 Other transitory electrolyte disturbances of newborn	114850	114800	Y
P745	P74.5 Transitory tyrosinaemia of newborn	114860	114800	Y
P748	P74.8 Other transitory metabolic disturbances of newborn	114870	114800	Y
P749	P74.9 Transitory metabolic disturbance of newborn, unspecified	114880	114800	Y
P75	P75 Meconium ileus	114890	1910	Y
P76	P76 Other intestinal obstruction of newborn	114900	1910	Y
P760	P76.0 Meconium plug syndrome	114910	114900	Y
P761	P76.1 Transitory ileus of newborn	114920	114900	Y
P762	P76.2 Intestinal obstruction due to inspissated milk	114930	114900	Y
P768	P76.8 Other specified intestinal obstruction of newborn	114940	114900	Y
P769	P76.9 Intestinal obstruction of newborn, unspecified	114950	114900	Y
P77	P77 Necrotising enterocolitis of foetus and newborn	114960	1910	Y
P78	P78 Other perinatal digestive system disorders	114970	1910	Y
P780	P78.0 Perinatal intestinal perforation	114980	114970	Y
P781	P78.1 Other neonatal peritonitis	114990	114970	Y
P782	P78.2 Neonatal haematemesis and melaena due to swallowed maternal blood	115000	114970	Y
P783	P78.3 Non-infective neonatal diarrhoea	115010	114970	Y
P788	P78.8 Other specified perinatal digestive system disorders	115020	114970	Y
P789	P78.9 Perinatal digestive system disorder, unspecified	115030	114970	Y
P80	P80 Hypothermia of newborn	115040	1920	Y
P800	P80.0 Cold injury syndrome	115050	115040	Y
P808	P80.8 Other hypothermia of newborn	115060	115040	Y
P809	P80.9 Hypothermia of newborn, unspecified	115070	115040	Y
P81	P81 Other disturbances of temperature regulation of newborn	115080	1920	Y
P810	P81.0 Environmental hyperthermia of newborn	115090	115080	Y
P818	P81.8 Other specified disturbances of temperature regulation of newborn	115100	115080	Y
P819	P81.9 Disturbance of temperature regulation of newborn, unspecified	115110	115080	Y
P83	P83 Other conditions of integument specific to foetus and newborn	115120	1920	Y
P830	P83.0 Sclerema neonatorum	115130	115120	Y
P831	P83.1 Neonatal erythema toxicum	115140	115120	Y
P832	P83.2 Hydrops foetalis not due to haemolytic disease	115150	115120	Y
P833	P83.3 Other and unspecified oedema specific to foetus and newborn	115160	115120	Y
P834	P83.4 Breast engorgement of newborn	115170	115120	Y
P835	P83.5 Congenital hydrocele	115180	115120	Y
P836	P83.6 Umbilical polyp of newborn	115190	115120	Y
P838	P83.8 Other specified conditions of integument specific to foetus and newborn	115200	115120	Y
P839	P83.9 Condition of integument specific to foetus and newborn, unspecified	115210	115120	Y
P90	P90 Convulsions of newborn	115220	1930	Y
P91	P91 Other disturbances of cerebral status of newborn	115230	1930	Y
P910	P91.0 Neonatal cerebral ischaemia	115240	115230	Y
P911	P91.1 Acquired periventricular cysts of newborn	115250	115230	Y
P912	P91.2 Neonatal cerebral leukomalacia	115260	115230	Y
P913	P91.3 Neonatal cerebral irritability	115270	115230	Y
P914	P91.4 Neonatal cerebral depression	115280	115230	Y
P915	P91.5 Neonatal coma	115290	115230	Y
P916	P91.6 Hypoxic ischaemic encephalopathy of newborn	115300	115230	Y
P917	P91.7 Acquired hydrocephalus of newborn	115310	115230	Y
P918	P91.8 Other specified disturbances of cerebral status of newborn	115320	115230	Y
P919	P91.9 Disturbance of cerebral status of newborn, unspecified	115330	115230	Y
P92	P92 Feeding problems of newborn	115340	1930	Y
P920	P92.0 Vomiting in newborn	115350	115340	Y
P921	P92.1 Regurgitation and rumination in newborn	115360	115340	Y
P922	P92.2 Slow feeding of newborn	115370	115340	Y
P923	P92.3 Underfeeding of newborn	115380	115340	Y
P924	P92.4 Overfeeding of newborn	115390	115340	Y
P925	P92.5 Neonatal difficulty in feeding at breast	115400	115340	Y
P928	P92.8 Other feeding problems of newborn	115410	115340	Y
P929	P92.9 Feeding problem of newborn, unspecified	115420	115340	Y
P93	P93 Reactions and intoxications due to drugs administered to foetus and newborn	115430	1930	Y
P94	P94 Disorders of muscle tone of newborn	115440	1930	Y
P940	P94.0 Transient neonatal myasthenia gravis	115450	115440	Y
P941	P94.1 Congenital hypertonia	115460	115440	Y
P942	P94.2 Congenital hypotonia	115470	115440	Y
P948	P94.8 Other disorders of muscle tone of newborn	115480	115440	Y
P949	P94.9 Disorder of muscle tone of newborn, unspecified	115490	115440	Y
P95	P95 Foetal death of unspecified cause	115500	1930	Y
P96	P96 Other conditions originating in the perinatal period	115510	1930	Y
P960	P96.0 Congenital renal failure	115520	115510	Y
P961	P96.1 Neonatal withdrawal symptoms from maternal use of drugs of addiction	115530	115510	Y
P962	P96.2 Withdrawal symptoms from therapeutic use of drugs in newborn	115540	115510	Y
P963	P96.3 Wide cranial sutures of newborn	115550	115510	Y
P964	P96.4 Termination of pregnancy, foetus and newborn	115560	115510	Y
P965	P96.5 Complications of intra-uterine procedures, not elsewhere classified	115570	115510	Y
P968	P96.8 Other specified conditions originating in the perinatal period	115580	115510	Y
P969	P96.9 Condition originating in the perinatal period, unspecified	115590	115510	Y
Q00	Q00 Anencephaly and similar malformations	115600	1940	Y
Q000	Q00.0 Anencephaly	115610	115600	Y
Q001	Q00.1 Craniorachischisis	115620	115600	Y
Q002	Q00.2 Iniencephaly	115630	115600	Y
Q01	Q01 Encephalocele	115640	1940	Y
Q010	Q01.0 Frontal encephalocele	115650	115640	Y
Q011	Q01.1 Nasofrontal encephalocele	115660	115640	Y
Q012	Q01.2 Occipital encephalocele	115670	115640	Y
Q018	Q01.8 Encephalocele of other sites	115680	115640	Y
Q019	Q01.9 Encephalocele, unspecified	115690	115640	Y
Q02	Q02 Microcephaly	115700	1940	Y
Q03	Q03 Congenital hydrocephalus	115710	1940	Y
Q030	Q03.0 Malformations of aqueduct of Sylvius	115720	115710	Y
Q031	Q03.1 Atresia of foramina of Magendie and Luschka	115730	115710	Y
Q038	Q03.8 Other congenital hydrocephalus	115740	115710	Y
Q039	Q03.9 Congenital hydrocephalus, unspecified	115750	115710	Y
Q04	Q04 Other congenital malformations of brain	115760	1940	Y
Q040	Q04.0 Congenital malformations of corpus callosum	115770	115760	Y
Q041	Q04.1 Arhinencephaly	115780	115760	Y
Q042	Q04.2 Holoprosencephaly	115790	115760	Y
Q043	Q04.3 Other reduction deformities of brain	115800	115760	Y
Q044	Q04.4 Septo-optic dysplasia	115810	115760	Y
Q045	Q04.5 Megalencephaly	115820	115760	Y
Q046	Q04.6 Congenital cerebral cysts	115830	115760	Y
Q048	Q04.8 Other specified congenital malformations of brain	115840	115760	Y
Q049	Q04.9 Congenital malformation of brain, unspecified	115850	115760	Y
Q05	Q05 Spina bifida	115860	1940	Y
Q050	Q05.0 Cervical spina bifida with hydrocephalus	115870	115860	Y
Q051	Q05.1 Thoracic spina bifida with hydrocephalus	115880	115860	Y
Q052	Q05.2 Lumbar spina bifida with hydrocephalus	115890	115860	Y
Q053	Q05.3 Sacral spina bifida with hydrocephalus	115900	115860	Y
Q054	Q05.4 Unspecified spina bifida with hydrocephalus	115910	115860	Y
Q055	Q05.5 Cervical spina bifida without hydrocephalus	115920	115860	Y
Q056	Q05.6 Thoracic spina bifida without hydrocephalus	115930	115860	Y
Q057	Q05.7 Lumbar spina bifida without hydrocephalus	115940	115860	Y
Q058	Q05.8 Sacral spina bifida without hydrocephalus	115950	115860	Y
Q059	Q05.9 Spina bifida, unspecified	115960	115860	Y
Q06	Q06 Other congenital malformations of spinal cord	115970	1940	Y
Q060	Q06.0 Amyelia	115980	115970	Y
Q061	Q06.1 Hypoplasia and dysplasia of spinal cord	115990	115970	Y
Q062	Q06.2 Diastematomyelia	116000	115970	Y
Q063	Q06.3 Other congenital cauda equina malformations	116010	115970	Y
Q064	Q06.4 Hydromyelia	116020	115970	Y
Q068	Q06.8 Other specified congenital malformations of spinal cord	116030	115970	Y
Q069	Q06.9 Congenital malformation of spinal cord, unspecified	116040	115970	Y
Q07	Q07 Other congenital malformations of nervous system	116050	1940	Y
Q070	Q07.0 Arnold-Chiari syndrome	116060	116050	Y
Q078	Q07.8 Other specified congenital malformations of nervous system	116070	116050	Y
Q079	Q07.9 Congenital malformation of nervous system, unspecified	116080	116050	Y
Q10	Q10 Congenital malformations of eyelid, lachrymal apparatus and orbit	116090	1950	Y
Q100	Q10.0 Congenital ptosis	116100	116090	Y
Q101	Q10.1 Congenital ectropion	116110	116090	Y
Q102	Q10.2 Congenital entropion	116120	116090	Y
Q103	Q10.3 Other congenital malformations of eyelid	116130	116090	Y
Q104	Q10.4 Absence and agenesis of lachrymal apparatus	116140	116090	Y
Q105	Q10.5 Congenital stenosis and stricture of lachrymal duct	116150	116090	Y
Q106	Q10.6 Other congenital malformations of lachrymal apparatus	116160	116090	Y
Q107	Q10.7 Congenital malformation of orbit	116170	116090	Y
Q11	Q11 Anophthalmos, microphthalmos and macrophthalmos	116180	1950	Y
Q110	Q11.0 Cystic eyeball	116190	116180	Y
Q111	Q11.1 Other anophthalmos	116200	116180	Y
Q112	Q11.2 Microphthalmos	116210	116180	Y
Q113	Q11.3 Macrophthalmos	116220	116180	Y
Q12	Q12 Congenital lens malformations	116230	1950	Y
Q120	Q12.0 Congenital cataract	116240	116230	Y
Q121	Q12.1 Congenital displaced lens	116250	116230	Y
Q122	Q12.2 Coloboma of lens	116260	116230	Y
Q123	Q12.3 Congenital aphakia	116270	116230	Y
Q124	Q12.4 Spherophakia	116280	116230	Y
Q128	Q12.8 Other congenital lens malformations	116290	116230	Y
Q129	Q12.9 Congenital lens malformation, unspecified	116300	116230	Y
Q13	Q13 Congenital malformations of anterior segment of eye	116310	1950	Y
Q130	Q13.0 Coloboma of iris	116320	116310	Y
Q131	Q13.1 Absence of iris	116330	116310	Y
Q132	Q13.2 Other congenital malformations of iris	116340	116310	Y
Q133	Q13.3 Congenital corneal opacity	116350	116310	Y
Q134	Q13.4 Other congenital corneal malformations	116360	116310	Y
Q135	Q13.5 Blue sclera	116370	116310	Y
Q138	Q13.8 Other congenital malformations of anterior segment of eye	116380	116310	Y
Q139	Q13.9 Congenital malformation of anterior segment of eye, unspecified	116390	116310	Y
Q14	Q14 Congenital malformations of posterior segment of eye	116400	1950	Y
Q140	Q14.0 Congenital malformation of vitreous humour	116410	116400	Y
Q141	Q14.1 Congenital malformation of retina	116420	116400	Y
Q142	Q14.2 Congenital malformation of optic disk	116430	116400	Y
Q143	Q14.3 Congenital malformation of choroid	116440	116400	Y
Q148	Q14.8 Other congenital malformations of posterior segment of eye	116450	116400	Y
Q149	Q14.9 Congenital malformation of posterior segment of eye, unspecified	116460	116400	Y
Q15	Q15 Other congenital malformations of eye	116470	1950	Y
Q150	Q15.0 Congenital glaucoma	116480	116470	Y
Q158	Q15.8 Other specified congenital malformations of eye	116490	116470	Y
Q159	Q15.9 Congenital malformation of eye, unspecified	116500	116470	Y
Q16	Q16 Congenital malformations of ear causing impairment of hearing	116510	1950	Y
Q160	Q16.0 Congenital absence of (ear) auricle	116520	116510	Y
Q161	Q16.1 Congenital absence, atresia and stricture of auditory canal (external)	116530	116510	Y
Q162	Q16.2 Absence of eustachian tube	116540	116510	Y
Q163	Q16.3 Congenital malformation of ear ossicles	116550	116510	Y
Q164	Q16.4 Other congenital malformations of middle ear	116560	116510	Y
Q165	Q16.5 Congenital malformation of inner ear	116570	116510	Y
Q169	Q16.9 Congenital malformation of ear causing impairment of hearing, unspecified	116580	116510	Y
Q17	Q17 Other congenital malformations of ear	116590	1950	Y
Q170	Q17.0 Accessory auricle	116600	116590	Y
Q171	Q17.1 Macrotia	116610	116590	Y
Q172	Q17.2 Microtia	116620	116590	Y
Q173	Q17.3 Other misshapen ear	116630	116590	Y
Q174	Q17.4 Misplaced ear	116640	116590	Y
Q175	Q17.5 Prominent ear	116650	116590	Y
Q178	Q17.8 Other specified congenital malformations of ear	116660	116590	Y
Q179	Q17.9 Congenital malformation of ear, unspecified	116670	116590	Y
Q18	Q18 Other congenital malformations of face and neck	116680	1950	Y
Q180	Q18.0 Sinus, fistula and cyst of branchial cleft	116690	116680	Y
Q181	Q18.1 Preauricular sinus and cyst	116700	116680	Y
Q182	Q18.2 Other branchial cleft malformations	116710	116680	Y
Q183	Q18.3 Webbing of neck	116720	116680	Y
Q184	Q18.4 Macrostomia	116730	116680	Y
Q185	Q18.5 Microstomia	116740	116680	Y
Q186	Q18.6 Macrocheilia	116750	116680	Y
Q187	Q18.7 Microcheilia	116760	116680	Y
Q188	Q18.8 Other specified congenital malformations of face and neck	116770	116680	Y
Q189	Q18.9 Congenital malformation of face and neck, unspecified	116780	116680	Y
Q20	Q20 Congenital malformations of cardiac chambers and connexions	116790	1960	Y
Q200	Q20.0 Common arterial trunk	116800	116790	Y
Q201	Q20.1 Double outlet right ventricle	116810	116790	Y
Q202	Q20.2 Double outlet left ventricle	116820	116790	Y
Q203	Q20.3 Discordant ventriculoarterial connexion	116830	116790	Y
Q204	Q20.4 Double inlet ventricle	116840	116790	Y
Q205	Q20.5 Discordant atrioventricular connexion	116850	116790	Y
Q206	Q20.6 Isomerism of atrial appendages	116860	116790	Y
Q208	Q20.8 Other congenital malformations of cardiac chambers and connexions	116870	116790	Y
Q209	Q20.9 Congenital malformation of cardiac chambers and connexions, unspecified	116880	116790	Y
Q21	Q21 Congenital malformations of cardiac septa	116890	1960	Y
Q210	Q21.0 Ventricular septal defect	116900	116890	Y
Q211	Q21.1 Atrial septal defect	116910	116890	Y
Q212	Q21.2 Atrioventricular septal defect	116920	116890	Y
Q213	Q21.3 Tetralogy of Fallot	116930	116890	Y
Q214	Q21.4 Aortopulmonary septal defect	116940	116890	Y
Q218	Q21.8 Other congenital malformations of cardiac septa	116950	116890	Y
Q219	Q21.9 Congenital malformation of cardiac septum, unspecified	116960	116890	Y
Q22	Q22 Congenital malformations of pulmonary and tricuspid valves	116970	1960	Y
Q220	Q22.0 Pulmonary valve atresia	116980	116970	Y
Q221	Q22.1 Congenital pulmonary valve stenosis	116990	116970	Y
Q222	Q22.2 Congenital pulmonary valve insufficiency	117000	116970	Y
Q223	Q22.3 Other congenital malformations of pulmonary valve	117010	116970	Y
Q224	Q22.4 Congenital tricuspid stenosis	117020	116970	Y
Q225	Q22.5 Ebstein's anomaly	117030	116970	Y
Q226	Q22.6 Hypoplastic right heart syndrome	117040	116970	Y
Q228	Q22.8 Other congenital malformations of tricuspid valve	117050	116970	Y
Q229	Q22.9 Congenital malformation of tricuspid valve, unspecified	117060	116970	Y
Q23	Q23 Congenital malformations of aortic and mitral valves	117070	1960	Y
Q230	Q23.0 Congenital stenosis of aortic valve	117080	117070	Y
Q231	Q23.1 Congenital insufficiency of aortic valve	117090	117070	Y
Q232	Q23.2 Congenital mitral stenosis	117100	117070	Y
Q233	Q23.3 Congenital mitral insufficiency	117110	117070	Y
Q234	Q23.4 Hypoplastic left heart syndrome	117120	117070	Y
Q238	Q23.8 Other congenital malformations of aortic and mitral valves	117130	117070	Y
Q239	Q23.9 Congenital malformation of aortic and mitral valves, unspecified	117140	117070	Y
Q24	Q24 Other congenital malformations of heart	117150	1960	Y
Q240	Q24.0 Dextrocardia	117160	117150	Y
Q241	Q24.1 Levocardia	117170	117150	Y
Q242	Q24.2 Cor triatriatum	117180	117150	Y
Q243	Q24.3 Pulmonary infundibular stenosis	117190	117150	Y
Q244	Q24.4 Congenital subaortic stenosis	117200	117150	Y
Q245	Q24.5 Malformation of coronary vessels	117210	117150	Y
Q246	Q24.6 Congenital heart block	117220	117150	Y
Q248	Q24.8 Other specified congenital malformations of heart	117230	117150	Y
Q249	Q24.9 Congenital malformation of the heart, unspecified	117240	117150	Y
Q25	Q25 Congenital malformations of great arteries	117250	1960	Y
Q250	Q25.0 Patent ductus arteriosus	117260	117250	Y
Q251	Q25.1 Coarctation of aorta	117270	117250	Y
Q252	Q25.2 Atresia of aorta	117280	117250	Y
Q253	Q25.3 Stenosis of aorta	117290	117250	Y
Q254	Q25.4 Other congenital malformations of aorta	117300	117250	Y
Q255	Q25.5 Atresia of pulmonary artery	117310	117250	Y
Q256	Q25.6 Stenosis of pulmonary artery	117320	117250	Y
Q257	Q25.7 Other congenital malformations of pulmonary artery	117330	117250	Y
Q258	Q25.8 Other congenital malformations of great arteries	117340	117250	Y
Q259	Q25.9 Congenital malformation of great arteries, unspecified	117350	117250	Y
Q26	Q26 Congenital malformations of great veins	117360	1960	Y
Q260	Q26.0 Congenital stenosis of vena cava	117370	117360	Y
Q261	Q26.1 Persistent left superior vena cava	117380	117360	Y
Q262	Q26.2 Total anomalous pulmonary venous connexion	117390	117360	Y
Q263	Q26.3 Partial anomalous pulmonary venous connexion	117400	117360	Y
Q264	Q26.4 Anomalous pulmonary venous connexion, unspecified	117410	117360	Y
Q265	Q26.5 Anomalous portal venous connexion	117420	117360	Y
Q266	Q26.6 Portal vein-hepatic artery fistula	117430	117360	Y
Q268	Q26.8 Other congenital malformations of great veins	117440	117360	Y
Q269	Q26.9 Congenital malformation of great vein, unspecified	117450	117360	Y
Q27	Q27 Other congenital malformations of peripheral vascular system	117460	1960	Y
Q270	Q27.0 Congenital absence and hypoplasia of umbilical artery	117470	117460	Y
Q271	Q27.1 Congenital renal artery stenosis	117480	117460	Y
Q272	Q27.2 Other congenital malformations of renal artery	117490	117460	Y
Q273	Q27.3 Peripheral arteriovenous malformation	117500	117460	Y
Q274	Q27.4 Congenital phlebectasia	117510	117460	Y
Q278	Q27.8 Other specified congenital malformations of peripheral vascular system	117520	117460	Y
Q279	Q27.9 Congenital malformation of peripheral vascular system, unspecified	117530	117460	Y
Q28	Q28 Other congenital malformations of circulatory system	117540	1960	Y
Q280	Q28.0 Arteriovenous malformation of precerebral vessels	117550	117540	Y
Q281	Q28.1 Other malformations of precerebral vessels	117560	117540	Y
Q282	Q28.2 Arteriovenous malformation of cerebral vessels	117570	117540	Y
Q283	Q28.3 Other malformations of cerebral vessels	117580	117540	Y
Q288	Q28.8 Other specified congenital malformations of circulatory system	117590	117540	Y
Q289	Q28.9 Congenital malformation of circulatory system, unspecified	117600	117540	Y
Q30	Q30 Congenital malformations of nose	117610	1970	Y
Q300	Q30.0 Choanal atresia	117620	117610	Y
Q301	Q30.1 Agenesis and underdevelopment of nose	117630	117610	Y
Q302	Q30.2 Fissured, notched and cleft nose	117640	117610	Y
Q303	Q30.3 Congenital perforated nasal septum	117650	117610	Y
Q308	Q30.8 Other congenital malformations of nose	117660	117610	Y
Q309	Q30.9 Congenital malformation of nose, unspecified	117670	117610	Y
Q31	Q31 Congenital malformations of larynx	117680	1970	Y
Q310	Q31.0 Web of larynx	117690	117680	Y
Q311	Q31.1 Congenital subglottic stenosis	117700	117680	Y
Q312	Q31.2 Laryngeal hypoplasia	117710	117680	Y
Q313	Q31.3 Laryngocele	117720	117680	Y
Q314	Q31.4 Congenital laryngeal stridor	117730	117680	Y
Q315	Q31.5 Congenital laryngomalacia	117740	117680	Y
Q318	Q31.8 Other congenital malformations of larynx	117750	117680	Y
Q319	Q31.9 Congenital malformation of larynx, unspecified	117760	117680	Y
Q32	Q32 Congenital malformations of trachea and bronchus	117770	1970	Y
Q320	Q32.0 Congenital tracheomalacia	117780	117770	Y
Q321	Q32.1 Other congenital malformations of trachea	117790	117770	Y
Q322	Q32.2 Congenital bronchomalacia	117800	117770	Y
Q323	Q32.3 Congenital stenosis of bronchus	117810	117770	Y
Q324	Q32.4 Other congenital malformations of bronchus	117820	117770	Y
Q33	Q33 Congenital malformations of lung	117830	1970	Y
Q330	Q33.0 Congenital cystic lung	117840	117830	Y
Q331	Q33.1 Accessory lobe of lung	117850	117830	Y
Q332	Q33.2 Sequestration of lung	117860	117830	Y
Q333	Q33.3 Agenesis of lung	117870	117830	Y
Q334	Q33.4 Congenital bronchiectasis	117880	117830	Y
Q335	Q33.5 Ectopic tissue in lung	117890	117830	Y
Q336	Q33.6 Hypoplasia and dysplasia of lung	117900	117830	Y
Q338	Q33.8 Other congenital malformations of lung	117910	117830	Y
Q339	Q33.9 Congenital malformation of lung, unspecified	117920	117830	Y
Q34	Q34 Other congenital malformations of respiratory system	117930	1970	Y
Q340	Q34.0 Anomaly of pleura	117940	117930	Y
Q341	Q34.1 Congenital cyst of mediastinum	117950	117930	Y
Q348	Q34.8 Other specified congenital malformations of respiratory system	117960	117930	Y
Q349	Q34.9 Congenital malformation of respiratory system, unspecified	117970	117930	Y
Q35	Q35 Cleft palate	117980	1980	Y
Q350	Q35.0 (Cleft hard palate, bilateral)	117990	117980	Y
Q351	Q35.1 Cleft hard palate	118000	117980	Y
Q352	Q35.2 (Cleft soft palate, bilateral)	118010	117980	Y
Q353	Q35.3 Cleft soft palate	118020	117980	Y
Q354	Q35.4 (Cleft hard palate with cleft soft palate, bilateral)	118030	117980	Y
Q355	Q35.5 Cleft hard palate with cleft soft palate	118040	117980	Y
Q356	Q35.6 Cleft palate, medial	118050	117980	Y
Q357	Q35.7 Cleft uvula	118060	117980	Y
Q358	Q35.8 (Cleft palate, unspecified, bilateral)	118070	117980	Y
Q359	Q35.9 Cleft palate, unspecified	118080	117980	Y
Q36	Q36 Cleft lip	118090	1980	Y
Q360	Q36.0 Cleft lip, bilateral	118100	118090	Y
Q361	Q36.1 Cleft lip, medial	118110	118090	Y
Q369	Q36.9 Cleft lip, unilateral	118120	118090	Y
Q37	Q37 Cleft palate with cleft lip	118130	1980	Y
Q370	Q37.0 Cleft hard palate with bilateral cleft lip	118140	118130	Y
Q371	Q37.1 Cleft hard palate with unilateral cleft lip	118150	118130	Y
Q372	Q37.2 Cleft soft palate with bilateral cleft lip	118160	118130	Y
Q373	Q37.3 Cleft soft palate with unilateral cleft lip	118170	118130	Y
Q374	Q37.4 Cleft hard and soft palate with bilateral cleft lip	118180	118130	Y
Q375	Q37.5 Cleft hard and soft palate with unilateral cleft lip	118190	118130	Y
Q378	Q37.8 Unspecified cleft palate with bilateral cleft lip	118200	118130	Y
Q379	Q37.9 Unspecified cleft palate with unilateral cleft lip	118210	118130	Y
Q38	Q38 Other congenital malformations of tongue, mouth and pharynx	118220	1990	Y
Q380	Q38.0 Congenital malformations of lips, not elsewhere classified	118230	118220	Y
Q381	Q38.1 Ankyloglossia	118240	118220	Y
Q382	Q38.2 Macroglossia	118250	118220	Y
Q383	Q38.3 Other congenital malformations of tongue	118260	118220	Y
Q384	Q38.4 Congenital malformations of salivary glands and ducts	118270	118220	Y
Q385	Q38.5 Congenital malformations of palate, not elsewhere classified	118280	118220	Y
Q386	Q38.6 Other congenital malformations of mouth	118290	118220	Y
Q387	Q38.7 Pharyngeal pouch	118300	118220	Y
Q388	Q38.8 Other congenital malformations of pharynx	118310	118220	Y
Q39	Q39 Congenital malformations of oesophagus	118320	1990	Y
Q390	Q39.0 Atresia of oesophagus without fistula	118330	118320	Y
Q391	Q39.1 Atresia of oesophagus with tracheooesophageal fistula	118340	118320	Y
Q392	Q39.2 Congenital tracheooesophageal fistula without atresia	118350	118320	Y
Q393	Q39.3 Congenital stenosis and stricture of oesophagus	118360	118320	Y
Q394	Q39.4 Oesophageal web	118370	118320	Y
Q395	Q39.5 Congenital dilatation of oesophagus	118380	118320	Y
Q396	Q39.6 Diverticulum of oesophagus	118390	118320	Y
Q398	Q39.8 Other congenital malformations of oesophagus	118400	118320	Y
Q399	Q39.9 Congenital malformation of oesophagus, unspecified	118410	118320	Y
Q40	Q40 Other congenital malformations of upper alimentary tract	118420	1990	Y
Q400	Q40.0 Congenital hypertrophic pyloric stenosis	118430	118420	Y
Q401	Q40.1 Congenital hiatus hernia	118440	118420	Y
Q402	Q40.2 Other specified congenital malformations of stomach	118450	118420	Y
Q403	Q40.3 Congenital malformation of stomach, unspecified	118460	118420	Y
Q408	Q40.8 Other specified congenital malformations of upper alimentary tract	118470	118420	Y
Q409	Q40.9 Congenital malformation of upper alimentary tract, unspecified	118480	118420	Y
Q41	Q41 Congenital absence, atresia and stenosis of small intestine	118490	1990	Y
Q410	Q41.0 Congenital absence, atresia and stenosis of duodenum	118500	118490	Y
Q411	Q41.1 Congenital absence, atresia and stenosis of jejunum	118510	118490	Y
Q412	Q41.2 Congenital absence, atresia and stenosis of ileum	118520	118490	Y
Q418	Q41.8 Congenital absence, atresia and stenosis of other specified parts of small intestine	118530	118490	Y
Q419	Q41.9 Congenital absence, atresia and stenosis of small intestine, part unspecified	118540	118490	Y
Q42	Q42 Congenital absence, atresia and stenosis of large intestine	118550	1990	Y
Q420	Q42.0 Congenital absence, atresia and stenosis of rectum with fistula	118560	118550	Y
Q421	Q42.1 Congenital absence, atresia and stenosis of rectum without fistula	118570	118550	Y
Q422	Q42.2 Congenital absence, atresia and stenosis of anus with fistula	118580	118550	Y
Q423	Q42.3 Congenital absence, atresia and stenosis of anus without fistula	118590	118550	Y
Q428	Q42.8 Congenital absence, atresia and stenosis of other parts of large intestine	118600	118550	Y
Q429	Q42.9 Congenital absence, atresia and stenosis of large intestine, part unspecified	118610	118550	Y
Q43	Q43 Other congenital malformations of intestine	118620	1990	Y
Q430	Q43.0 Meckel's diverticulum	118630	118620	Y
Q431	Q43.1 Hirschsprung's disease	118640	118620	Y
Q432	Q43.2 Other congenital functional disorders of colon	118650	118620	Y
Q433	Q43.3 Congenital malformations of intestinal fixation	118660	118620	Y
Q434	Q43.4 Duplication of intestine	118670	118620	Y
Q435	Q43.5 Ectopic anus	118680	118620	Y
Q436	Q43.6 Congenital fistula of rectum and anus	118690	118620	Y
Q437	Q43.7 Persistent cloaca	118700	118620	Y
Q438	Q43.8 Other specified congenital malformations of intestine	118710	118620	Y
Q439	Q43.9 Congenital malformation of intestine, unspecified	118720	118620	Y
Q44	Q44 Congenital malformations of gallbladder, bile ducts and liver	118730	1990	Y
Q440	Q44.0 Agenesis, aplasia and hypoplasia of gallbladder	118740	118730	Y
Q441	Q44.1 Other congenital malformations of gallbladder	118750	118730	Y
Q442	Q44.2 Atresia of bile ducts	118760	118730	Y
Q443	Q44.3 Congenital stenosis and stricture of bile ducts	118770	118730	Y
Q444	Q44.4 Choledochal cyst	118780	118730	Y
Q445	Q44.5 Other congenital malformations of bile ducts	118790	118730	Y
Q446	Q44.6 Cystic disease of liver	118800	118730	Y
Q447	Q44.7 Other congenital malformations of liver	118810	118730	Y
Q45	Q45 Other congenital malformations of digestive system	118820	1990	Y
Q450	Q45.0 Agenesis, aplasia and hypoplasia of pancreas	118830	118820	Y
Q451	Q45.1 Annular pancreas	118840	118820	Y
Q452	Q45.2 Congenital pancreatic cyst	118850	118820	Y
Q453	Q45.3 Other congenital malformations of pancreas and pancreatic duct	118860	118820	Y
Q458	Q45.8 Other specified congenital malformations of digestive system	118870	118820	Y
Q459	Q45.9 Congenital malformation of digestive system, unspecified	118880	118820	Y
Q50	Q50 Congenital malformations of ovaries, Fallopian tubes and broad ligaments	118890	2000	Y
Q500	Q50.0 Congenital absence of ovary	118900	118890	Y
Q501	Q50.1 Developmental ovarian cyst	118910	118890	Y
Q502	Q50.2 Congenital torsion of ovary	118920	118890	Y
Q503	Q50.3 Other congenital malformations of ovary	118930	118890	Y
Q504	Q50.4 Embryonic cyst of Fallopian tube	118940	118890	Y
Q505	Q50.5 Embryonic cyst of broad ligament	118950	118890	Y
Q506	Q50.6 Other congenital malformatons of Fallopian tube and broad ligament	118960	118890	Y
Q51	Q51 Congenital malformations of uterus and cervix	118970	2000	Y
Q510	Q51.0 Agenesis and aplasia of uterus	118980	118970	Y
Q511	Q51.1 Doubling of uterus with doubling of cervix and vagina	118990	118970	Y
Q512	Q51.2 Other doubling of uterus	119000	118970	Y
Q513	Q51.3 Bicornate uterus	119010	118970	Y
Q514	Q51.4 Unicornate uterus	119020	118970	Y
Q515	Q51.5 Agenesis and aplasia of cervix	119030	118970	Y
Q516	Q51.6 Embryonic cyst of cervix	119040	118970	Y
Q517	Q51.7 Congenital fistulae between uterus and digestive and urinary tracts	119050	118970	Y
Q518	Q51.8 Other congenital malformations of uterus and cervix	119060	118970	Y
Q519	Q51.9 Congenital malformation of uterus and cervix, unspecified	119070	118970	Y
Q52	Q52 Other congenital malformations of female genitalia	119080	2000	Y
Q520	Q52.0 Congenital absence of vagina	119090	119080	Y
Q521	Q52.1 Doubling of vagina	119100	119080	Y
Q522	Q52.2 Congenital rectovaginal fistula	119110	119080	Y
Q523	Q52.3 Imperforate hymen	119120	119080	Y
Q524	Q52.4 Other congenital malformations of vagina	119130	119080	Y
Q525	Q52.5 Fusion of labia	119140	119080	Y
Q526	Q52.6 Congenital malformation of clitoris	119150	119080	Y
Q527	Q52.7 Other congenital malformations of vulva	119160	119080	Y
Q528	Q52.8 Other specified congenital malformations of female genitalia	119170	119080	Y
Q529	Q52.9 Congenital malformation of female genitalia, unspecified	119180	119080	Y
Q53	Q53 Undescended testicle	119190	2000	Y
Q530	Q53.0 Ectopic testis	119200	119190	Y
Q531	Q53.1 Undescended testicle, unilateral	119210	119190	Y
Q532	Q53.2 Undescended testicle, bilateral	119220	119190	Y
Q539	Q53.9 Undescended testicle, unspecified	119230	119190	Y
Q54	Q54 Hypospadias	119240	2000	Y
Q540	Q54.0 Hypospadias, balanic	119250	119240	Y
Q541	Q54.1 Hypospadias, penile	119260	119240	Y
Q542	Q54.2 Hypospadias, penoscrotal	119270	119240	Y
Q543	Q54.3 Hypospadias, perineal	119280	119240	Y
Q544	Q54.4 Congenital chordee	119290	119240	Y
Q548	Q54.8 Other hypospadias	119300	119240	Y
Q549	Q54.9 Hypospadias, unspecified	119310	119240	Y
Q55	Q55 Other congenital malformations of male genital organs	119320	2000	Y
Q550	Q55.0 Absence and aplasia of testis	119330	119320	Y
Q551	Q55.1 Hypoplasia of testis and scrotum	119340	119320	Y
Q552	Q55.2 Other congenital malformations of testis and scrotum	119350	119320	Y
Q553	Q55.3 Atresia of vas deferens	119360	119320	Y
Q554	Q55.4 Other congenital malformations of vas deferens, epididymis, seminal vesicles and prostate	119370	119320	Y
Q555	Q55.5 Congenital absence and aplasia of penis	119380	119320	Y
Q556	Q55.6 Other congenital malformations of penis	119390	119320	Y
Q558	Q55.8 Other specified congenital malformations of male genital organs	119400	119320	Y
Q559	Q55.9 Congenital malformation of male genital organ, unspecified	119410	119320	Y
Q56	Q56 Indeterminate sex and pseudohermaphroditism	119420	2000	Y
Q560	Q56.0 Hermaphroditism, not elsewhere classified	119430	119420	Y
Q561	Q56.1 Male pseudohermaphroditism, not elsewhere classified	119440	119420	Y
Q562	Q56.2 Female pseudohermaphroditism, not elsewhere classified	119450	119420	Y
Q563	Q56.3 Pseudohermaphroditism, unspecified	119460	119420	Y
Q564	Q56.4 Indeterminate sex, unspecified	119470	119420	Y
Q60	Q60 Renal agenesis and other reduction defects of kidney	119480	2010	Y
Q600	Q60.0 Renal agenesis, unilateral	119490	119480	Y
Q601	Q60.1 Renal agenesis, bilateral	119500	119480	Y
Q602	Q60.2 Renal agenesis, unspecified	119510	119480	Y
Q603	Q60.3 Renal hypoplasia, unilateral	119520	119480	Y
Q604	Q60.4 Renal hypoplasia, bilateral	119530	119480	Y
Q605	Q60.5 Renal hypoplasia, unspecified	119540	119480	Y
Q606	Q60.6 Potter's syndrome	119550	119480	Y
Q61	Q61 Cystic kidney disease	119560	2010	Y
Q610	Q61.0 Congenital single renal cyst	119570	119560	Y
Q611	Q61.1 Polycystic kidney, infantile type	119580	119560	Y
Q612	Q61.2 Polycystic kidney, adult type	119590	119560	Y
Q613	Q61.3 Polycystic kidney, unspecified	119600	119560	Y
Q614	Q61.4 Renal dysplasia	119610	119560	Y
Q615	Q61.5 Medullary cystic kidney	119620	119560	Y
Q618	Q61.8 Other cystic kidney diseases	119630	119560	Y
Q619	Q61.9 Cystic kidney disease, unspecified	119640	119560	Y
Q62	Q62 Congenital obstructive defects of renal pelvis and congenital malformations of ureter	119650	2010	Y
Q620	Q62.0 Congenital hydronephrosis	119660	119650	Y
Q621	Q62.1 Atresia and stenosis of ureter	119670	119650	Y
Q622	Q62.2 Congenital megaloureter	119680	119650	Y
Q623	Q62.3 Other obstructive defects of renal pelvis and ureter	119690	119650	Y
Q624	Q62.4 Agenesis of ureter	119700	119650	Y
Q625	Q62.5 Duplication of ureter	119710	119650	Y
Q626	Q62.6 Malposition of ureter	119720	119650	Y
Q627	Q62.7 Congenital vesico-uretero-renal reflux	119730	119650	Y
Q628	Q62.8 Other congenital malformations of ureter	119740	119650	Y
Q63	Q63 Other congenital malformations of kidney	119750	2010	Y
Q630	Q63.0 Accessory kidney	119760	119750	Y
Q631	Q63.1 Lobulated, fused and horseshoe kidney	119770	119750	Y
Q632	Q63.2 Ectopic kidney	119780	119750	Y
Q633	Q63.3 Hyperplastic and giant kidney	119790	119750	Y
Q638	Q63.8 Other specified congenital malformations of kidney	119800	119750	Y
Q639	Q63.9 Congenital malformation of kidney, unspecified	119810	119750	Y
Q64	Q64 Other congenital malformations of urinary system	119820	2010	Y
Q640	Q64.0 Epispadias	119830	119820	Y
Q641	Q64.1 Exstrophy of urinary bladder	119840	119820	Y
Q642	Q64.2 Congenital posterior urethral valves	119850	119820	Y
Q643	Q64.3 Other atresia and stenosis of urethra and bladder neck	119860	119820	Y
Q644	Q64.4 Malformation of urachus	119870	119820	Y
Q645	Q64.5 Congenital absence of bladder and urethra	119880	119820	Y
Q646	Q64.6 Congenital diverticulum of bladder	119890	119820	Y
Q647	Q64.7 Other congenital malformations of bladder and urethra	119900	119820	Y
Q648	Q64.8 Other specified congenital malformations of urinary system	119910	119820	Y
Q649	Q64.9 Congenital malformation of urinary system, unspecified	119920	119820	Y
Q65	Q65 Congenital deformities of hip	119930	2020	Y
Q650	Q65.0 Congenital dislocation of hip, unilateral	119940	119930	Y
Q651	Q65.1 Congenital dislocation of hip, bilateral	119950	119930	Y
Q652	Q65.2 Congenital dislocation of hip, unspecified	119960	119930	Y
Q653	Q65.3 Congenital subluxation of hip, unilateral	119970	119930	Y
Q654	Q65.4 Congenital subluxation of hip, bilateral	119980	119930	Y
Q655	Q65.5 Congenital subluxation of hip, unspecified	119990	119930	Y
Q656	Q65.6 Unstable hip	120000	119930	Y
Q658	Q65.8 Other congenital deformities of hip	120010	119930	Y
Q659	Q65.9 Congenital deformity of hip, unspecified	120020	119930	Y
Q66	Q66 Congenital deformities of feet	120030	2020	Y
Q660	Q66.0 Talipes equinovarus	120040	120030	Y
Q661	Q66.1 Talipes calcaneovarus	120050	120030	Y
Q662	Q66.2 Metatarsus varus	120060	120030	Y
Q663	Q66.3 Other congenital varus deformities of feet	120070	120030	Y
Q664	Q66.4 Talipes calcaneovalgus	120080	120030	Y
Q665	Q66.5 Congenital pes planus	120090	120030	Y
Q666	Q66.6 Other congenital valgus deformities of feet	120100	120030	Y
Q667	Q66.7 Pes cavus	120110	120030	Y
Q668	Q66.8 Other congenital deformities of feet	120120	120030	Y
Q669	Q66.9 Congenital deformity of feet, unspecified	120130	120030	Y
Q67	Q67 Congenital musculoskeletal deformities of head, face, spine and chest	120140	2020	Y
Q670	Q67.0 Facial asymmetry	120150	120140	Y
Q671	Q67.1 Compression facies	120160	120140	Y
Q672	Q67.2 Dolichocephaly	120170	120140	Y
Q673	Q67.3 Plagiocephaly	120180	120140	Y
Q674	Q67.4 Other congenital deformities of skull, face and jaw	120190	120140	Y
Q675	Q67.5 Congenital deformity of spine	120200	120140	Y
Q676	Q67.6 Pectus excavatum	120210	120140	Y
Q677	Q67.7 Pectus carinatum	120220	120140	Y
Q678	Q67.8 Other congenital deformities of chest	120230	120140	Y
Q68	Q68 Other congenital musculoskeletal deformities	120240	2020	Y
Q680	Q68.0 Congenital deformity of sternocleidomastoid muscle	120250	120240	Y
Q681	Q68.1 Congenital deformity of hand	120260	120240	Y
Q682	Q68.2 Congenital deformity of knee	120270	120240	Y
Q683	Q68.3 Congenital bowing of femur	120280	120240	Y
Q684	Q68.4 Congenital bowing of tibia and fibula	120290	120240	Y
Q685	Q68.5 Congenital bowing of long bones of leg, unspecified	120300	120240	Y
Q688	Q68.8 Other specified congenital musculoskeletal deformities	120310	120240	Y
Q69	Q69 Polydactyly	120320	2020	Y
Q690	Q69.0 Accessory finger(s)	120330	120320	Y
Q691	Q69.1 Accessory thumb(s)	120340	120320	Y
Q692	Q69.2 Accessory toe(s)	120350	120320	Y
Q699	Q69.9 Polydactyly, unspecified	120360	120320	Y
Q70	Q70 Syndactyly	120370	2020	Y
Q700	Q70.0 Fused fingers	120380	120370	Y
Q701	Q70.1 Webbed fingers	120390	120370	Y
Q702	Q70.2 Fused toes	120400	120370	Y
Q703	Q70.3 Webbed toes	120410	120370	Y
Q704	Q70.4 Polysyndactyly	120420	120370	Y
Q709	Q70.9 Syndactyly, unspecified	120430	120370	Y
Q71	Q71 Reduction defects of upper limb	120440	2020	Y
Q710	Q71.0 Congenital complete absence of upper limb(s)	120450	120440	Y
Q711	Q71.1 Congenital absence of upper arm and forearm with hand present	120460	120440	Y
Q712	Q71.2 Congenital absence of both forearm and hand	120470	120440	Y
Q713	Q71.3 Congenital absence of hand and finger(s)	120480	120440	Y
Q714	Q71.4 Longitudinal reduction defect of radius	120490	120440	Y
Q715	Q71.5 Longitudinal reduction defect of ulna	120500	120440	Y
Q716	Q71.6 Lobster-claw hand	120510	120440	Y
Q718	Q71.8 Other reduction defects of upper limb(s)	120520	120440	Y
Q719	Q71.9 Reduction defect of upper limb, unspecified	120530	120440	Y
Q72	Q72 Reduction defects of lower limb	120540	2020	Y
Q720	Q72.0 Congenital complete absence of lower limb(s)	120550	120540	Y
Q721	Q72.1 Congenital absence of thigh and lower leg with foot present	120560	120540	Y
Q722	Q72.2 Congenital absence of both lower leg and foot	120570	120540	Y
Q723	Q72.3 Congenital absence of foot and toe(s)	120580	120540	Y
Q724	Q72.4 Longitudinal reduction defect of femur	120590	120540	Y
Q725	Q72.5 Longitudinal reduction defect of tibia	120600	120540	Y
Q726	Q72.6 Longitudinal reduction defect of fibula	120610	120540	Y
Q727	Q72.7 Split foot	120620	120540	Y
Q728	Q72.8 Other reduction defects of lower limb(s)	120630	120540	Y
Q729	Q72.9 Reduction defect of lower limb, unspecified	120640	120540	Y
Q73	Q73 Reduction defects of unspecified limb	120650	2020	Y
Q730	Q73.0 Congenital absence of unspecified limb(s)	120660	120650	Y
Q731	Q73.1 Phocomelia, unspecified limb(s)	120670	120650	Y
Q738	Q73.8 Other reduction defects of unspecified limb(s)	120680	120650	Y
Q74	Q74 Other congenital malformations of limb(s)	120690	2020	Y
Q740	Q74.0 Other congenital malformations of upper limb(s), including shoulder girdle	120700	120690	Y
Q741	Q74.1 Congenital malformation of knee	120710	120690	Y
Q742	Q74.2 Other congenital malformations of lower limb(s), including pelvic girdle	120720	120690	Y
Q743	Q74.3 Arthrogryposis multiplex congenita	120730	120690	Y
Q748	Q74.8 Other specified congenital malformations of limb(s)	120740	120690	Y
Q749	Q74.9 Unspecified congenital malformation of limb(s)	120750	120690	Y
Q75	Q75 Other congenital malformations of skull and face bones	120760	2020	Y
Q750	Q75.0 Craniosynostosis	120770	120760	Y
Q751	Q75.1 Craniofacial dysostosis	120780	120760	Y
Q752	Q75.2 Hypertelorism	120790	120760	Y
Q753	Q75.3 Macrocephaly	120800	120760	Y
Q754	Q75.4 Mandibulofacial dysostosis	120810	120760	Y
Q755	Q75.5 Oculomandibular dysostosis	120820	120760	Y
Q758	Q75.8 Other specified congenital malformations of skull and face bones	120830	120760	Y
Q759	Q75.9 Congenital malformation of skull and face bones, unspecified	120840	120760	Y
Q76	Q76 Congenital malformations of spine and bony thorax	120850	2020	Y
Q760	Q76.0 Spina bifida occulta	120860	120850	Y
Q761	Q76.1 Klippel-Feil syndrome	120870	120850	Y
Q762	Q76.2 Congenital spondylolisthesis	120880	120850	Y
Q763	Q76.3 Congenital scoliosis due to congenital bony malformation	120890	120850	Y
Q764	Q76.4 Other congenital malformations of spine, not associated with scoliosis	120900	120850	Y
Q765	Q76.5 Cervical rib	120910	120850	Y
Q766	Q76.6 Other congenital malformations of ribs	120920	120850	Y
Q767	Q76.7 Congenital malformation of sternum	120930	120850	Y
Q768	Q76.8 Other congenital malformations of bony thorax	120940	120850	Y
Q769	Q76.9 Congenital malformation of bony thorax, unspecified	120950	120850	Y
Q77	Q77 Osteochondrodysplasia with defects of growth of tubular bones and spine	120960	2020	Y
Q770	Q77.0 Achondrogenesis	120970	120960	Y
Q771	Q77.1 Thanatophoric short stature	120980	120960	Y
Q772	Q77.2 Short rib syndrome	120990	120960	Y
Q773	Q77.3 Chondrodysplasia punctata	121000	120960	Y
Q774	Q77.4 Achondroplasia	121010	120960	Y
Q775	Q77.5 Diastrophic dysplasia	121020	120960	Y
Q776	Q77.6 Chondroectodermal dysplasia	121030	120960	Y
Q777	Q77.7 Spondyloepiphyseal dysplasia	121040	120960	Y
Q778	Q77.8 Other osteochondrodysplasia with defects of growth of tubular bones and spine	121050	120960	Y
Q779	Q77.9 Osteochondrodysplasia with defects of growth of tubular bones and spine, unspecified	121060	120960	Y
Q78	Q78 Other osteochondrodysplasias	121070	2020	Y
Q780	Q78.0 Osteogenesis imperfecta	121080	121070	Y
Q781	Q78.1 Polyostotic fibrous dysplasia	121090	121070	Y
Q782	Q78.2 Osteopetrosis	121100	121070	Y
Q783	Q78.3 Progressive diaphyseal dysplasia	121110	121070	Y
Q784	Q78.4 Enchondromatosis	121120	121070	Y
Q785	Q78.5 Metaphyseal dysplasia	121130	121070	Y
Q786	Q78.6 Multiple congenital exostoses	121140	121070	Y
Q788	Q78.8 Other specified osteochondrodysplasias	121150	121070	Y
Q789	Q78.9 Osteochondrodysplasia, unspecified	121160	121070	Y
Q79	Q79 Congenital malformations of musculoskeletal system, not elsewhere classified	121170	2020	Y
Q790	Q79.0 Congenital diaphragmatic hernia	121180	121170	Y
Q791	Q79.1 Other congenital malformations of diaphragm	121190	121170	Y
Q792	Q79.2 Exomphalos	121200	121170	Y
Q793	Q79.3 Gastroschisis	121210	121170	Y
Q794	Q79.4 Prune belly syndrome	121220	121170	Y
Q795	Q79.5 Other congenital malformations of abdominal wall	121230	121170	Y
Q796	Q79.6 Ehlers-Danlos syndrome	121240	121170	Y
Q798	Q79.8 Other congenital malformations of musculoskeletal system	121250	121170	Y
Q799	Q79.9 Congenital malformation of musculoskeletal system, unspecified	121260	121170	Y
Q80	Q80 Congenital ichthyosis	121270	2030	Y
Q800	Q80.0 Ichthyosis vulgaris	121280	121270	Y
Q801	Q80.1 X-linked ichthyosis	121290	121270	Y
Q802	Q80.2 Lamellar ichthyosis	121300	121270	Y
Q803	Q80.3 Congenital bullous ichthyosiform erythroderma	121310	121270	Y
Q804	Q80.4 Harlequin foetus	121320	121270	Y
Q808	Q80.8 Other congenital ichthyosis	121330	121270	Y
Q809	Q80.9 Congenital ichthyosis, unspecified	121340	121270	Y
Q81	Q81 Epidermolysis bullosa	121350	2030	Y
Q810	Q81.0 Epidermolysis bullosa simplex	121360	121350	Y
Q811	Q81.1 Epidermolysis bullosa letalis	121370	121350	Y
Q812	Q81.2 Epidermolysis bullosa dystrophica	121380	121350	Y
Q818	Q81.8 Other epidermolysis bullosa	121390	121350	Y
Q819	Q81.9 Epidermolysis bullosa, unspecified	121400	121350	Y
Q82	Q82 Other congenital malformations of skin	121410	2030	Y
Q820	Q82.0 Hereditary lymphoedema	121420	121410	Y
Q821	Q82.1 Xeroderma pigmentosum	121430	121410	Y
Q822	Q82.2 Mastocytosis	121440	121410	Y
Q823	Q82.3 Incontinentia pigmenti	121450	121410	Y
Q824	Q82.4 Ectodermal dysplasia (anhidrotic)	121460	121410	Y
Q825	Q82.5 Congenital nonneoplastic naevus	121470	121410	Y
Q828	Q82.8 Other specified congenital malformations of skin	121480	121410	Y
Q829	Q82.9 Congenital malformation of skin, unspecified	121490	121410	Y
Q83	Q83 Congenital malformations of breast	121500	2030	Y
Q830	Q83.0 Congenital absence of breast with absent nipple	121510	121500	Y
Q831	Q83.1 Accessory breast	121520	121500	Y
Q832	Q83.2 Absent nipple	121530	121500	Y
Q833	Q83.3 Accessory nipple	121540	121500	Y
Q838	Q83.8 Other congenital malformations of breast	121550	121500	Y
Q839	Q83.9 Congenital malformation of breast, unspecified	121560	121500	Y
Q84	Q84 Other congenital malformations of integument	121570	2030	Y
Q840	Q84.0 Congenital alopecia	121580	121570	Y
Q841	Q84.1 Congenital morphological disturbances of hair, not elsewhere classified	121590	121570	Y
Q842	Q84.2 Other congenital malformations of hair	121600	121570	Y
Q843	Q84.3 Anonychia	121610	121570	Y
Q844	Q84.4 Congenital leukonychia	121620	121570	Y
Q845	Q84.5 Enlarged and hypertrophic nails	121630	121570	Y
Q846	Q84.6 Other congenital malformations of nails	121640	121570	Y
Q848	Q84.8 Other specified congenital malformations of integument	121650	121570	Y
Q849	Q84.9 Congenital malformation of integument, unspecified	121660	121570	Y
Q85	Q85 Phakomatoses, not elsewhere classified	121670	2030	Y
Q850	Q85.0 Neurofibromatosis (nonmalignant)	121680	121670	Y
Q851	Q85.1 Tuberous sclerosis	121690	121670	Y
Q858	Q85.8 Other phakomatoses, not elsewhere classified	121700	121670	Y
Q859	Q85.9 Phakomatosis, unspecified	121710	121670	Y
Q86	Q86 Congenital malformation syndromes due to known exogenous causes, not elsewhere classified	121720	2030	Y
Q860	Q86.0 Foetal alcohol syndrome (dysmorphic)	121730	121720	Y
Q861	Q86.1 Foetal hydantoin syndrome	121740	121720	Y
Q862	Q86.2 Dysmorphism due to warfarin	121750	121720	Y
Q868	Q86.8 Other congenital malformation syndromes due to known exogenous causes	121760	121720	Y
Q87	Q87 Other specified congenital malformation syndromes affecting multiple systems	121770	2030	Y
Q870	Q87.0 Congenital malformation syndromes predominantly affecting facial appearance	121780	121770	Y
Q871	Q87.1 Congenital malformation syndromes predominantly associated with short stature	121790	121770	Y
Q872	Q87.2 Congenital malformation syndromes predominantly involving limbs	121800	121770	Y
Q873	Q87.3 Congenital malformation syndromes involving early overgrowth	121810	121770	Y
Q874	Q87.4 Marfan's syndrome	121820	121770	Y
Q875	Q87.5 Other congenital malformation syndromes with other skeletal changes	121830	121770	Y
Q878	Q87.8 Other specified congenital malformation syndromes, not elsewhere classified	121840	121770	Y
Q89	Q89 Other congenital malformations, not elsewhere classified	121850	2030	Y
Q890	Q89.0 Congenital malformations of spleen	121860	121850	Y
Q891	Q89.1 Congenital malformations of adrenal gland	121870	121850	Y
Q892	Q89.2 Congenital malformations of other endocrine glands	121880	121850	Y
Q893	Q89.3 Situs inversus	121890	121850	Y
Q894	Q89.4 Conjoined twins	121900	121850	Y
Q897	Q89.7 Multiple congenital malformations, not elsewhere classified	121910	121850	Y
Q898	Q89.8 Other specified congenital malformations	121920	121850	Y
Q899	Q89.9 Congenital malformation, unspecified	121930	121850	Y
Q90	Q90 Down's syndrome	121940	2040	Y
Q900	Q90.0 Trisomy 21, meiotic nondisjunction	121950	121940	Y
Q901	Q90.1 Trisomy 21, mosaicism (mitotic nondisjunction)	121960	121940	Y
Q902	Q90.2 Trisomy 21, translocation	121970	121940	Y
Q909	Q90.9 Down's syndrome, unspecified	121980	121940	Y
Q91	Q91 Edwards' syndrome and Patau's syndrome	121990	2040	Y
Q910	Q91.0 Trisomy 18, meiotic nondisjunction	122000	121990	Y
Q911	Q91.1 Trisomy 18, mosaicism (mitotic nondisjunction)	122010	121990	Y
Q912	Q91.2 Trisomy 18, translocation	122020	121990	Y
Q913	Q91.3 Edwards' syndrome, unspecified	122030	121990	Y
Q914	Q91.4 Trisomy 13, meiotic nondisjunction	122040	121990	Y
Q915	Q91.5 Trisomy 13, mosaicism (mitotic nondisjunction)	122050	121990	Y
Q916	Q91.6 Trisomy 13, translocation	122060	121990	Y
Q917	Q91.7 Patau's syndrome, unspecified	122070	121990	Y
Q92	Q92 Other trisomies and partial trisomies of the autosomes, not elsewhere classified	122080	2040	Y
Q920	Q92.0 Whole chromosome trisomy, meiotic nondisjunction	122090	122080	Y
Q921	Q92.1 Whole chromosome trisomy, mosaicism (mitotic nondisjunction)	122100	122080	Y
Q922	Q92.2 Major partial trisomy	122110	122080	Y
Q923	Q92.3 Minor partial trisomy	122120	122080	Y
Q924	Q92.4 Duplications seen only at prometaphase	122130	122080	Y
Q925	Q92.5 Duplications with other complex rearrangements	122140	122080	Y
Q926	Q92.6 Extra marker chromosomes	122150	122080	Y
Q927	Q92.7 Triploidy and polyploidy	122160	122080	Y
Q928	Q92.8 Other specified trisomies and partial trisomies of autosomes	122170	122080	Y
Q929	Q92.9 Trisomy and partial trisomy of autosomes, unspecified	122180	122080	Y
Q93	Q93 Monosomies and deletions from the autosomes, not elsewhere classified	122190	2040	Y
Q930	Q93.0 Whole chromosome monosomy, meiotic nondisjunction	122200	122190	Y
Q931	Q93.1 Whole chromosome monosomy, mosaicism (mitotic nondisjunction)	122210	122190	Y
Q932	Q93.2 Chromosome replaced with ring or dicentric	122220	122190	Y
Q933	Q93.3 Deletion of short arm of chromosome 4	122230	122190	Y
Q934	Q93.4 Deletion of short arm of chromosome 5	122240	122190	Y
Q935	Q93.5 Other deletions of part of a chromosome	122250	122190	Y
Q936	Q93.6 Deletions seen only at prometaphase	122260	122190	Y
Q937	Q93.7 Deletions with other complex rearrangements	122270	122190	Y
Q938	Q93.8 Other deletions from the autosomes	122280	122190	Y
Q939	Q93.9 Deletion from autosomes, unspecified	122290	122190	Y
Q95	Q95 Balanced rearrangements and structural markers, not elsewhere classified	122300	2040	Y
Q950	Q95.0 Balanced translocation and insertion in normal individual	122310	122300	Y
Q951	Q95.1 Chromosome inversion in normal individual	122320	122300	Y
Q952	Q95.2 Balanced autosomal rearrangement in abnormal individual	122330	122300	Y
Q953	Q95.3 Balanced sex/autosomal rearrangement in abnormal individual	122340	122300	Y
Q954	Q95.4 Individuals with marker heterochromatin	122350	122300	Y
Q955	Q95.5 Individuals with autosomal fragile site	122360	122300	Y
Q958	Q95.8 Other balanced rearrangements and structural markers	122370	122300	Y
Q959	Q95.9 Balanced rearrangement and structural marker, unspecified	122380	122300	Y
Q96	Q96 Turner's syndrome	122390	2040	Y
Q960	Q96.0 Karyotype 45,X	122400	122390	Y
Q961	Q96.1 Karyotype 46,X iso (Xq)	122410	122390	Y
Q962	Q96.2 Karyotype 46,X with abnormal sex chromosome, except iso (Xq)	122420	122390	Y
Q963	Q96.3 Mosaicism, 45,X/46,XX or XY	122430	122390	Y
Q964	Q96.4 Mosaicism, 45,X/other cell line(s) with abnormal sex chromosome	122440	122390	Y
Q968	Q96.8 Other variants of Turner's syndrome	122450	122390	Y
Q969	Q96.9 Turner's syndrome, unspecified	122460	122390	Y
Q97	Q97 Other sex chromosome abnormalities, female phenotype, not elsewhere classified	122470	2040	Y
Q970	Q97.0 Karyotype 47,XXX	122480	122470	Y
Q971	Q97.1 Female with more than three X chromosomes	122490	122470	Y
Q972	Q97.2 Mosaicism, lines with various numbers of X chromosomes	122500	122470	Y
Q973	Q97.3 Female with 46,XY karyotype	122510	122470	Y
Q978	Q97.8 Other specified sex chromosome abnormalities, female phenotype	122520	122470	Y
Q979	Q97.9 Sex chromosome abnormality, female phenotype, unspecified	122530	122470	Y
Q98	Q98 Other sex chromosome abnormalities, male phenotype, not elsewhere classified	122540	2040	Y
Q980	Q98.0 Klinefelter's syndrome karyotype 47,XXY	122550	122540	Y
Q981	Q98.1 Klinefelter's syndrome, male with more than two X chromosomes	122560	122540	Y
Q982	Q98.2 Klinefelter's syndrome, male with 46,XX karyotype	122570	122540	Y
Q983	Q98.3 Other male with 46,XX karyotype	122580	122540	Y
Q984	Q98.4 Klinefelter's syndrome, unspecified	122590	122540	Y
Q985	Q98.5 Karyotype 47,XYY	122600	122540	Y
Q986	Q98.6 Male with structurally abnormal sex chromosome	122610	122540	Y
Q987	Q98.7 Male with sex chromosome mosaicism	122620	122540	Y
Q988	Q98.8 Other specified sex chromosome abnormalities, male phenotype	122630	122540	Y
Q989	Q98.9 Sex chromosome abnormality, male phenotype, unspecified	122640	122540	Y
Q99	Q99 Other chromosome abnormalities, not elsewhere classified	122650	2040	Y
Q990	Q99.0 Chimera 46,XX/46,XY	122660	122650	Y
Q991	Q99.1 46,XX true hermaphrodite	122670	122650	Y
Q992	Q99.2 Fragile X chromosome	122680	122650	Y
Q998	Q99.8 Other specified chromosome abnormalities	122690	122650	Y
Q999	Q99.9 Chromosomal abnormality, unspecified	122700	122650	Y
R00	R00 Abnormalities of heart beat	122710	2050	Y
R000	R00.0 Tachycardia, unspecified	122720	122710	Y
R001	R00.1 Bradycardia, unspecified	122730	122710	Y
R002	R00.2 Palpitations	122740	122710	Y
R003	R00.3 Pulseless electrical activity, not elsewhere classified	191740	122710	Y
R008	R00.8 Other and unspecified abnormalities of heart beat	122750	122710	Y
R01	R01 Cardiac murmurs and other cardiac sounds	122760	2050	Y
R010	R01.0 Benign and innocent cardiac murmurs	122770	122760	Y
R011	R01.1 Cardiac murmur, unspecified	122780	122760	Y
R012	R01.2 Other cardiac sounds	122790	122760	Y
R02	R02 Gangrene, not elsewhere classified	122800	2050	Y
R03	R03 Abnormal blood-pressure reading, without diagnosis	122810	2050	Y
R030	R03.0 Elevated blood-pressure reading, without diagnosis of hypertension	122820	122810	Y
R031	R03.1 Nonspecific low blood-pressure reading	122830	122810	Y
R04	R04 Haemorrhage from respiratory passages	122840	2050	Y
R040	R04.0 Epistaxis	122850	122840	Y
R041	R04.1 Haemorrhage from throat	122860	122840	Y
R042	R04.2 Haemoptysis	122870	122840	Y
R048	R04.8 Haemorrhage from other sites in respiratory passages	122880	122840	Y
R049	R04.9 Haemorrhage from respiratory passages, unspecified	122890	122840	Y
R05	R05 Cough	122900	2050	Y
R06	R06 Abnormalities of breathing	122910	2050	Y
R060	R06.0 Dyspnoea	122920	122910	Y
R061	R06.1 Stridor	122930	122910	Y
R062	R06.2 Wheezing	122940	122910	Y
R063	R06.3 Periodic breathing	122950	122910	Y
R064	R06.4 Hyperventilation	122960	122910	Y
R065	R06.5 Mouth breathing	122970	122910	Y
R066	R06.6 Hiccough	122980	122910	Y
R067	R06.7 Sneezing	122990	122910	Y
R068	R06.8 Other and unspecified abnormalities of breathing	123000	122910	Y
R07	R07 Pain in throat and chest	123010	2050	Y
R070	R07.0 Pain in throat	123020	123010	Y
R071	R07.1 Chest pain on breathing	123030	123010	Y
R072	R07.2 Precordial pain	123040	123010	Y
R073	R07.3 Other chest pain	123050	123010	Y
R074	R07.4 Chest pain, unspecified	123060	123010	Y
R09	R09 Other symptoms and signs involving the circulatory and respiratory systems	123070	2050	Y
R090	R09.0 Asphyxia	123080	123070	Y
R091	R09.1 Pleurisy	123090	123070	Y
R092	R09.2 Respiratory arrest	123100	123070	Y
R093	R09.3 Abnormal sputum	123110	123070	Y
R098	R09.8 Other specified symptoms and signs involving the circulatory and respiratory systems	123120	123070	Y
R10	R10 Abdominal and pelvic pain	123130	2060	Y
R100	R10.0 Acute abdomen	123140	123130	Y
R101	R10.1 Pain localised to upper abdomen	123150	123130	Y
R102	R10.2 Pelvic and perineal pain	123160	123130	Y
R103	R10.3 Pain localised to other parts of lower abdomen	123170	123130	Y
R104	R10.4 Other and unspecified abdominal pain	123180	123130	Y
R11	R11 Nausea and vomiting	123190	2060	Y
R12	R12 Heartburn	123200	2060	Y
R13	R13 Dysphagia	123210	2060	Y
R14	R14 Flatulence and related conditions	123220	2060	Y
R15	R15 Faecal incontinence	123230	2060	Y
R16	R16 Hepatomegaly and splenomegaly, not elsewhere classified	123240	2060	Y
R160	R16.0 Hepatomegaly, not elsewhere classified	123250	123240	Y
R161	R16.1 Splenomegaly, not elsewhere classified	123260	123240	Y
R162	R16.2 Hepatomegaly with splenomegaly, not elsewhere classified	123270	123240	Y
R17	R17 Unspecified jaundice	123280	2060	Y
R170	R17.0 Hyperbilirubinaemia with mention of jaundice, not elsewhere classified	191750	123280	Y
R179	R17.9 Hyperbilirubinaemia without mention of jaundice, not elsewhere classified	191760	123280	Y
R18	R18 Ascites	123290	2060	Y
R19	R19 Other symptoms and signs involving the digestive system and abdomen	123300	2060	Y
R190	R19.0 Intra-abdominal and pelvic swelling, mass and lump	123310	123300	Y
R191	R19.1 Abnormal bowel sounds	123320	123300	Y
R192	R19.2 Visible peristalsis	123330	123300	Y
R193	R19.3 Abdominal rigidity	123340	123300	Y
R194	R19.4 Change in bowel habit	123350	123300	Y
R195	R19.5 Other fecal abnormalities	123360	123300	Y
R196	R19.6 Halitosis	123370	123300	Y
R198	R19.8 Other specified symptoms and signs involving the digestive system and abdomen	123380	123300	Y
R20	R20 Disturbances of skin sensation	123390	2070	Y
R200	R20.0 Anaesthesia of skin	123400	123390	Y
R201	R20.1 Hypoaesthesia of skin	123410	123390	Y
R202	R20.2 Paraesthesia of skin	123420	123390	Y
R203	R20.3 Hyperaesthesia	123430	123390	Y
R208	R20.8 Other and unspecified disturbances of skin sensation	123440	123390	Y
R21	R21 Rash and other nonspecific skin eruption	123450	2070	Y
R22	R22 Localised swelling, mass and lump of skin and subcutaneous tissue	123460	2070	Y
R220	R22.0 Localised swelling, mass and lump, head	123470	123460	Y
R221	R22.1 Localised swelling, mass and lump, neck	123480	123460	Y
R222	R22.2 Localised swelling, mass and lump, trunk	123490	123460	Y
R223	R22.3 Localised swelling, mass and lump, upper limb	123500	123460	Y
R224	R22.4 Localised swelling, mass and lump, lower limb	123510	123460	Y
R227	R22.7 Localised swelling, mass and lump, multiple sites	123520	123460	Y
R229	R22.9 Localised swelling, mass and lump, unspecified	123530	123460	Y
R23	R23 Other skin changes	123540	2070	Y
R230	R23.0 Cyanosis	123550	123540	Y
R231	R23.1 Pallor	123560	123540	Y
R232	R23.2 Flushing	123570	123540	Y
R233	R23.3 Spontaneous ecchymoses	123580	123540	Y
R234	R23.4 Changes in skin texture	123590	123540	Y
R238	R23.8 Other and unspecified skin changes	123600	123540	Y
R25	R25 Abnormal involuntary movements	123610	2080	Y
R250	R25.0 Abnormal head movements	123620	123610	Y
R251	R25.1 Tremor, unspecified	123630	123610	Y
R252	R25.2 Cramp and spasm	123640	123610	Y
R253	R25.3 Fasciculation	123650	123610	Y
R258	R25.8 Other and unspecified abnormal involuntary movements	123660	123610	Y
R26	R26 Abnormalities of gait and mobility	123670	2080	Y
R260	R26.0 Ataxic gait	123680	123670	Y
R261	R26.1 Paralytic gait	123690	123670	Y
R262	R26.2 Difficulty in walking, not elsewhere classified	123700	123670	Y
R263	R26.3 Immobility	123710	123670	Y
R268	R26.8 Other and unspecified abnormalities of gait and mobility	123720	123670	Y
R27	R27 Other lack of coordination	123730	2080	Y
R270	R27.0 Ataxia, unspecified	123740	123730	Y
R278	R27.8 Other and unspecified lack of coordination	123750	123730	Y
R29	R29 Other symptoms and signs involving the nervous and musculoskeletal systems	123760	2080	Y
R290	R29.0 Tetany	123770	123760	Y
R291	R29.1 Meningismus	123780	123760	Y
R292	R29.2 Abnormal reflex	123790	123760	Y
R293	R29.3 Abnormal posture	123800	123760	Y
R294	R29.4 Clicking hip	123810	123760	Y
R296	R29.6 Tendency to fall, not elsewhere classified	123820	123760	Y
R298	R29.8 Other and unspecified symptoms and signs involving the nervous and musculoskeletal systems	123830	123760	Y
R30	R30 Pain associated with micturition	123840	2090	Y
R300	R30.0 Dysuria	123850	123840	Y
R301	R30.1 Vesical tenesmus	123860	123840	Y
R309	R30.9 Painful micturition, unspecified	123870	123840	Y
R31	R31 Unspecified haematuria	123880	2090	Y
R32	R32 Unspecified urinary incontinence	123890	2090	Y
R33	R33 Retention of urine	123900	2090	Y
R34	R34 Anuria and oliguria	123910	2090	Y
R35	R35 Polyuria	123920	2090	Y
R36	R36 Urethral discharge	123930	2090	Y
R39	R39 Other symptoms and signs involving the urinary system	123940	2090	Y
R390	R39.0 Extravasation of urine	123950	123940	Y
R391	R39.1 Other difficulties with micturition	123960	123940	Y
R392	R39.2 Extrarenal uraemia	123970	123940	Y
R398	R39.8 Other and unspecified symptoms and signs involving the urinary system	123980	123940	Y
R40	R40 Somnolence, stupor and coma	123990	2100	Y
R400	R40.0 Somnolence	124000	123990	Y
R401	R40.1 Stupor	124010	123990	Y
R402	R40.2 Coma, unspecified	124020	123990	Y
R41	R41 Other symptoms and signs involving cognitive functions and awareness	124030	2100	Y
R410	R41.0 Disorientation, unspecified	124040	124030	Y
R411	R41.1 Anterograde amnesia	124050	124030	Y
R412	R41.2 Retrograde amnesia	124060	124030	Y
R413	R41.3 Other amnesia	124070	124030	Y
R418	R41.8 Other and unspecified symptoms and signs involving cognitive functions and awareness	124080	124030	Y
R42	R42 Dizziness and giddiness	124090	2100	Y
R43	R43 Disturbances of smell and taste	124100	2100	Y
R430	R43.0 Anosmia	124110	124100	Y
R431	R43.1 Parosmia	124120	124100	Y
R432	R43.2 Parageusia	124130	124100	Y
R438	R43.8 Other and unspecified disturbances of smell and taste	124140	124100	Y
R44	R44 Other symptoms and signs involving general sensations and perceptions	124150	2100	Y
R440	R44.0 Auditory hallucinations	124160	124150	Y
R441	R44.1 Visual hallucinations	124170	124150	Y
R442	R44.2 Other hallucinations	124180	124150	Y
R443	R44.3 Hallucinations, unspecified	124190	124150	Y
R448	R44.8 Other and unspecified symptoms and signs involving general sensations and perceptions	124200	124150	Y
R45	R45 Symptoms and signs involving emotional state	124210	2100	Y
R450	R45.0 Nervousness	124220	124210	Y
R451	R45.1 Restlessness and agitation	124230	124210	Y
R452	R45.2 Unhappiness	124240	124210	Y
R453	R45.3 Demoralisation and apathy	124250	124210	Y
R454	R45.4 Irritability and anger	124260	124210	Y
R455	R45.5 Hostility	124270	124210	Y
R456	R45.6 Physical violence	124280	124210	Y
R457	R45.7 State of emotional shock and stress, unspecified	124290	124210	Y
R458	R45.8 Other symptoms and signs involving emotional state	124300	124210	Y
R46	R46 Symptoms and signs involving appearance and behaviour	124310	2100	Y
R460	R46.0 Very low level of personal hygiene	124320	124310	Y
R461	R46.1 Bizarre personal appearance	124330	124310	Y
R462	R46.2 Strange and inexplicable behaviour	124340	124310	Y
R463	R46.3 Overactivity	124350	124310	Y
R464	R46.4 Slowness and poor responsiveness	124360	124310	Y
R465	R46.5 Suspiciousness and marked evasiveness	124370	124310	Y
R466	R46.6 Undue concern and preoccupation with stressful events	124380	124310	Y
R467	R46.7 Verbosity and circumstantial detail obscuring reason for contact	124390	124310	Y
R468	R46.8 Other symptoms and signs involving appearance and behaviour	124400	124310	Y
R47	R47 Speech disturbances, not elsewhere classified	124410	2110	Y
R470	R47.0 Dysphasia and aphasia	124420	124410	Y
R471	R47.1 Dysarthria and anarthria	124430	124410	Y
R478	R47.8 Other and unspecified speech disturbances	124440	124410	Y
R48	R48 Dyslexia and other symbolic dysfunctions, not elsewhere classified	124450	2110	Y
R480	R48.0 Dyslexia and alexia	124460	124450	Y
R481	R48.1 Agnosia	124470	124450	Y
R482	R48.2 Apraxia	124480	124450	Y
R488	R48.8 Other and unspecified symbolic dysfunctions	124490	124450	Y
R49	R49 Voice disturbances	124500	2110	Y
R490	R49.0 Dysphonia	124510	124500	Y
R491	R49.1 Aphonia	124520	124500	Y
R492	R49.2 Hypernasality and hyponasality	124530	124500	Y
R498	R49.8 Other and unspecified voice disturbances	124540	124500	Y
R50	R50 Fever of unknown origin	124550	2120	Y
R500	R50.0 Fever with chills	124560	124550	Y
R501	R50.1 Persistent fever	124570	124550	Y
R502	R50.2 Drug-induced fever	124580	124550	Y
R508	R50.8 Other specified fever	124590	124550	Y
R509	R50.9 Fever, unspecified	124600	124550	Y
R51	R51 Headache	124610	2120	Y
R52	R52 Pain, not elsewhere classified	124620	2120	Y
R520	R52.0 Acute pain	124630	124620	Y
R521	R52.1 Chronic intractable pain	124640	124620	Y
R522	R52.2 Other chronic pain	124650	124620	Y
R529	R52.9 Pain, unspecified	124660	124620	Y
R53	R53 Malaise and fatigue	124670	2120	Y
R54	R54 Senility	124680	2120	Y
R55	R55 Syncope and collapse	124690	2120	Y
R56	R56 Convulsions, not elsewhere classified	124700	2120	Y
R560	R56.0 Febrile convulsions	124710	124700	Y
R568	R56.8 Other and unspecified convulsions	124720	124700	Y
R57	R57 Shock, not elsewhere classified	124730	2120	Y
R570	R57.0 Cardiogenic shock	124740	124730	Y
R571	R57.1 Hypovolaemic shock	124750	124730	Y
R572	R57.2 Septic shock	124760	124730	Y
R578	R57.8 Other shock	124770	124730	Y
R579	R57.9 Shock, unspecified	124780	124730	Y
R58	R58 Haemorrhage, not elsewhere classified	124790	2120	Y
R59	R59 Enlarged lymph nodes	124800	2120	Y
R590	R59.0 Localised enlarged lymph nodes	124810	124800	Y
R591	R59.1 Generalised enlarged lymph nodes	124820	124800	Y
R599	R59.9 Enlarged lymph nodes, unspecified	124830	124800	Y
R60	R60 Oedema, not elsewhere classified	124840	2120	Y
R600	R60.0 Localised oedema	124850	124840	Y
R601	R60.1 Generalised oedema	124860	124840	Y
R609	R60.9 Oedema, unspecified	124870	124840	Y
R61	R61 Hyperhidrosis	124880	2120	Y
R610	R61.0 Localised hyperhidrosis	124890	124880	Y
R611	R61.1 Generalised hyperhidrosis	124900	124880	Y
R619	R61.9 Hyperhidrosis, unspecified	124910	124880	Y
R62	R62 Lack of expected normal physiological development	124920	2120	Y
R620	R62.0 Delayed milestone	124930	124920	Y
R628	R62.8 Other lack of expected normal physiological development	124940	124920	Y
R629	R62.9 Lack of expected normal physiological development, unspecified	124950	124920	Y
R63	R63 Symptoms and signs concerning food and fluid intake	124960	2120	Y
R630	R63.0 Anorexia	124970	124960	Y
R631	R63.1 Polydipsia	124980	124960	Y
R632	R63.2 Polyphagia	124990	124960	Y
R633	R63.3 Feeding difficulties and mismanagement	125000	124960	Y
R634	R63.4 Abnormal weight loss	125010	124960	Y
R635	R63.5 Abnormal weight gain	125020	124960	Y
R636	R63.6 Insufficient intake of food and water due to self neglect	125030	124960	Y
R638	R63.8 Other symptoms and signs concerning food and fluid intake	125040	124960	Y
R64	R64 Cachexia	125050	2120	Y
R65	R65 Systemic Inflammatory Response Syndrome [SIRS]	125060	2120	Y
R650	R65.0 Systemic Inflammatory Response Syndrome of infectious origin without organ failure	125070	125060	Y
R651	R65.1 Systemic Inflammatory Response Syndrome of infectious origin with organ failure	125080	125060	Y
R652	R65.2 Systemic Inflammatory Response Syndrome of non-infectious origin without organ failure	125090	125060	Y
R653	R65.3 Systemic Inflammatory Response Syndrome of non-infectious origin with organ failure	125100	125060	Y
R659	R65.9 Systemic Inflammatory Response Syndrome, unspecified	125110	125060	Y
R68	R68 Other general symptoms and signs	125120	2120	Y
R680	R68.0 Hypothermia, not associated with low environmental temperature	125130	125120	Y
R681	R68.1 Nonspecific symptoms peculiar to infancy	125140	125120	Y
R682	R68.2 Dry mouth, unspecified	125150	125120	Y
R683	R68.3 Clubbing of fingers	125160	125120	Y
R688	R68.8 Other specified general symptoms and signs	125170	125120	Y
R69	R69 Unknown and unspecified causes of morbidity	125180	2120	Y
R70	R70 Elevated erythrocyte sedimentation rate and abnormality of plasma viscosity	125190	2130	Y
R700	R70.0 Elevated erythrocyte sedimentation rate	125200	125190	Y
R701	R70.1 Abnormal plasma viscosity	125210	125190	Y
R71	R71 Abnormality of red blood cells	125220	2130	Y
R72	R72 Abnormality of white blood cells, not elsewhere classified	125230	2130	Y
R73	R73 Elevated blood glucose level	125240	2130	Y
R730	R73.0 Abnormal glucose tolerance test	125250	125240	Y
R739	R73.9 Hyperglycaemia, unspecified	125260	125240	Y
R74	R74 Abnormal serum enzyme levels	125270	2130	Y
R740	R74.0 Elevation of levels of transaminase and lactic acid dehydrogenase [LDH]	125280	125270	Y
R748	R74.8 Abnormal levels of other serum enzymes	125290	125270	Y
R749	R74.9 Abnormal level of unspecified serum enzyme	125300	125270	Y
R75	R75 Laboratory evidence of human immunodeficiency virus [HIV]	125310	2130	Y
R76	R76 Other abnormal immunological findings in serum	125320	2130	Y
R760	R76.0 Raised antibody titer	125330	125320	Y
R761	R76.1 Abnormal reaction to tuberculin test	125340	125320	Y
R762	R76.2 False-positive serological test for syphilis	125350	125320	Y
R768	R76.8 Other specified abnormal immunological findings in serum	125360	125320	Y
R769	R76.9 Abnormal immunological finding in serum, unspecified	125370	125320	Y
R77	R77 Other abnormalities of plasma proteins	125380	2130	Y
R770	R77.0 Abnormality of albumin	125390	125380	Y
R771	R77.1 Abnormality of globulin	125400	125380	Y
R772	R77.2 Abnormality of alphafetoprotein	125410	125380	Y
R778	R77.8 Other specified abnormalities of plasma proteins	125420	125380	Y
R779	R77.9 Abnormality of plasma protein, unspecified	125430	125380	Y
R78	R78 Findings of drugs and other substances, not normally found in blood	125440	2130	Y
R780	R78.0 Finding of alcohol in blood	125450	125440	Y
R781	R78.1 Finding of opiate drug in blood	125460	125440	Y
R782	R78.2 Finding of cocaine in blood	125470	125440	Y
R783	R78.3 Finding of hallucinogen in blood	125480	125440	Y
R784	R78.4 Finding of other drugs of addictive potential in blood	125490	125440	Y
R785	R78.5 Finding of psychotropic drug in blood	125500	125440	Y
R786	R78.6 Finding of steroid agent in blood	125510	125440	Y
R787	R78.7 Finding of abnormal level of heavy metals in blood	125520	125440	Y
R788	R78.8 Finding of other specified substances, not normally found in blood	125530	125440	Y
R789	R78.9 Finding of unspecified substance, not normally found in blood	125540	125440	Y
R79	R79 Other abnormal findings of blood chemistry	125550	2130	Y
R790	R79.0 Abnormal level of blood mineral	125560	125550	Y
R798	R79.8 Other specified abnormal findings of blood chemistry	125570	125550	Y
R799	R79.9 Abnormal finding of blood chemistry, unspecified	125580	125550	Y
R80	R80 Isolated proteinuria	125590	2140	Y
R81	R81 Glycosuria	125600	2140	Y
R82	R82 Other abnormal findings in urine	125610	2140	Y
R820	R82.0 Chyluria	125620	125610	Y
R821	R82.1 Myoglobinuria	125630	125610	Y
R822	R82.2 Biliuria	125640	125610	Y
R823	R82.3 Haemoglobinuria	125650	125610	Y
R824	R82.4 Acetonuria	125660	125610	Y
R825	R82.5 Elevated urine levels of drugs, medicaments and biological substances	125670	125610	Y
R826	R82.6 Abnormal urine levels of substances chiefly nonmedicinal as to source	125680	125610	Y
R827	R82.7 Abnormal findings on microbiological examination of urine	125690	125610	Y
R828	R82.8 Abnormal findings on cytological and histological examination of urine	125700	125610	Y
R829	R82.9 Other and unspecified abnormal finding in urine	125710	125610	Y
R83	R83 Abnormal findings in cerebrospinal fluid	125720	2150	Y
R830	R83.0 Abnormal level of enzymes	125730	125720	Y
R831	R83.1 Abnormal level of hormones	125740	125720	Y
R832	R83.2 Abnormal level of other drugs, medicaments and biological substances	125750	125720	Y
R833	R83.3 Abnormal level of substances chiefly nonmedicinal as to source	125760	125720	Y
R834	R83.4 Abnormal immunological findings	125770	125720	Y
R835	R83.5 Abnormal microbiological findings	125780	125720	Y
R836	R83.6 Abnormal cytological findings	125790	125720	Y
R837	R83.7 Abnormal histological findings	125800	125720	Y
R838	R83.8 Other abnormal findings	125810	125720	Y
R839	R83.9 Unspecified abnormal finding	125820	125720	Y
R84	R84 Abnormal findings in specimens from respiratory organs and thorax	125830	2150	Y
R840	R84.0 Abnormal level of enzymes	125840	125830	Y
R841	R84.1 Abnormal level of hormones	125850	125830	Y
R842	R84.2 Abnormal level of other drugs, medicaments and biological substances	125860	125830	Y
R843	R84.3 Abnormal level of substances chiefly nonmedicinal as to source	125870	125830	Y
R844	R84.4 Abnormal immunological findings	125880	125830	Y
R845	R84.5 Abnormal microbiological findings	125890	125830	Y
R846	R84.6 Abnormal cytological findings	125900	125830	Y
R847	R84.7 Abnormal histological findings	125910	125830	Y
R848	R84.8 Other abnormal findings	125920	125830	Y
R849	R84.9 Unspecified abnormal finding	125930	125830	Y
R85	R85 Abnormal findings in specimens from digestive organs and abdominal cavity	125940	2150	Y
R850	R85.0 Abnormal level of enzymes	125950	125940	Y
R851	R85.1 Abnormal level of hormones	125960	125940	Y
R852	R85.2 Abnormal level of other drugs, medicaments and biological substances	125970	125940	Y
R853	R85.3 Abnormal level of substances chiefly nonmedicinal as to source	125980	125940	Y
R854	R85.4 Abnormal immunological findings	125990	125940	Y
R855	R85.5 Abnormal microbiological findings	126000	125940	Y
R856	R85.6 Abnormal cytological findings	126010	125940	Y
R857	R85.7 Abnormal histological findings	126020	125940	Y
R858	R85.8 Other abnormal findings	126030	125940	Y
R859	R85.9 Unspecified abnormal finding	126040	125940	Y
R86	R86 Abnormal findings in specimens from male genital organs	126050	2150	Y
R860	R86.0 Abnormal level of enzymes	126060	126050	Y
R861	R86.1 Abnormal level of hormones	126070	126050	Y
R862	R86.2 Abnormal level of other drugs, medicaments and biological substances	126080	126050	Y
R863	R86.3 Abnormal level of substances chiefly nonmedicinal as to source	126090	126050	Y
R864	R86.4 Abnormal immunological findings	126100	126050	Y
R865	R86.5 Abnormal microbiological findings	126110	126050	Y
R866	R86.6 Abnormal cytological findings	126120	126050	Y
R867	R86.7 Abnormal histological findings	126130	126050	Y
R868	R86.8 Other abnormal findings	126140	126050	Y
R869	R86.9 Unspecified abnormal finding	126150	126050	Y
R87	R87 Abnormal findings in specimens from female genital organs	126160	2150	Y
R870	R87.0 Abnormal level of enzymes	126170	126160	Y
R871	R87.1 Abnormal level of hormones	126180	126160	Y
R872	R87.2 Abnormal level of other drugs, medicaments and biological substances	126190	126160	Y
R873	R87.3 Abnormal level of substances chiefly nonmedicinal as to source	126200	126160	Y
R874	R87.4 Abnormal immunological findings	126210	126160	Y
R875	R87.5 Abnormal microbiological findings	126220	126160	Y
R876	R87.6 Abnormal cytological findings	126230	126160	Y
R877	R87.7 Abnormal histological findings	126240	126160	Y
R878	R87.8 Other abnormal findings	126250	126160	Y
R879	R87.9 Unspecified abnormal finding	126260	126160	Y
R89	R89 Abnormal findings in specimens from other organs, systems and tissues	126270	2150	Y
R890	R89.0 Abnormal level of enzymes	126280	126270	Y
R891	R89.1 Abnormal level of hormones	126290	126270	Y
R892	R89.2 Abnormal level of other drugs, medicaments and biological substances	126300	126270	Y
R893	R89.3 Abnormal level of substances chiefly nonmedicinal as to source	126310	126270	Y
R894	R89.4 Abnormal immunological findings	126320	126270	Y
R895	R89.5 Abnormal microbiological findings	126330	126270	Y
R896	R89.6 Abnormal cytological findings	126340	126270	Y
R897	R89.7 Abnormal histological findings	126350	126270	Y
R898	R89.8 Other abnormal findings	126360	126270	Y
R899	R89.9 Unspecified abnormal finding	126370	126270	Y
R90	R90 Abnormal findings on diagnostic imaging of central nervous system	126380	2160	Y
R900	R90.0 Intracranial space-occupying lesion	126390	126380	Y
R908	R90.8 Other abnormal findings on diagnostic imaging of central nervous system	126400	126380	Y
R91	R91 Abnormal findings on diagnostic imaging of lung	126410	2160	Y
R92	R92 Abnormal findings on diagnostic imaging of breast	126420	2160	Y
R93	R93 Abnormal findings on diagnostic imaging of other body structures	126430	2160	Y
R930	R93.0 Abnormal findings on diagnostic imaging of skull and head, not elsewhere classified	126440	126430	Y
R931	R93.1 Abnormal findings on diagnostic imaging of heart and coronary circulation	126450	126430	Y
R932	R93.2 Abnormal findings on diagnostic imaging of liver and biliary tract	126460	126430	Y
R933	R93.3 Abnormal findings on diagnostic imaging of other parts of digestive tract	126470	126430	Y
R934	R93.4 Abnormal findings on diagnostic imaging of urinary organs	126480	126430	Y
R935	R93.5 Abnormal findings on diagnostic imaging of other abdominal regions, including retroperitoneum	126490	126430	Y
R936	R93.6 Abnormal findings on diagnostic imaging of limbs	126500	126430	Y
R937	R93.7 Abnormal findings on diagnostic imaging of other parts of musculoskeletal system	126510	126430	Y
R938	R93.8 Abnormal findings on diagnostic imaging of other specified body structures	126520	126430	Y
R94	R94 Abnormal results of function studies	126530	2160	Y
R940	R94.0 Abnormal results of function studies of central nervous system	126540	126530	Y
R941	R94.1 Abnormal results of function studies of peripheral nervous system and special senses	126550	126530	Y
R942	R94.2 Abnormal results of pulmonary function studies	126560	126530	Y
R943	R94.3 Abnormal results of cardiovascular function studies	126570	126530	Y
R944	R94.4 Abnormal results of kidney function studies	126580	126530	Y
R945	R94.5 Abnormal results of liver function studies	126590	126530	Y
R946	R94.6 Abnormal results of thyroid function studies	126600	126530	Y
R947	R94.7 Abnormal results of other endocrine function studies	126610	126530	Y
R948	R94.8 Abnormal results of function studies of other organs and systems	126620	126530	Y
R95	R95 Sudden infant death syndrome	126630	2170	Y
R950	R95.0 Sudden infant death syndrome with mention of autopsy	126640	126630	Y
R959	R95.9 Sudden infant death syndrome without mention of autopsy	126650	126630	Y
R96	R96 Other sudden death, cause unknown	126660	2170	Y
R960	R96.0 Instantaneous death	126670	126660	Y
R961	R96.1 Death occurring less than 24 hours from onset of symptoms, not otherwise explained	126680	126660	Y
R98	R98 Unattended death	126690	2170	Y
R99	R99 Other ill-defined and unspecified causes of mortality	126700	2170	Y
S00	S00 Superficial injury of head	126710	2180	Y
S000	S00.0 Superficial injury of scalp	126720	126710	Y
S001	S00.1 Contusion of eyelid and periocular area	126730	126710	Y
S002	S00.2 Other superficial injuries of eyelid and periocular area	126740	126710	Y
S003	S00.3 Superficial injury of nose	126750	126710	Y
S004	S00.4 Superficial injury of ear	126760	126710	Y
S005	S00.5 Superficial injury of lip and oral cavity	126770	126710	Y
S007	S00.7 Multiple superficial injuries of head	126780	126710	Y
S008	S00.8 Superficial injury of other parts of head	126790	126710	Y
S009	S00.9 Superficial injury of head, part unspecified	126800	126710	Y
S01	S01 Open wound of head	126810	2180	Y
S010	S01.0 Open wound of scalp	126820	126810	Y
S011	S01.1 Open wound of eyelid and periocular area	126830	126810	Y
S012	S01.2 Open wound of nose	126840	126810	Y
S013	S01.3 Open wound of ear	126850	126810	Y
S014	S01.4 Open wound of cheek and temporomandibular area	126860	126810	Y
S015	S01.5 Open wound of lip and oral cavity	126870	126810	Y
S017	S01.7 Multiple open wounds of head	126880	126810	Y
S018	S01.8 Open wound of other parts of head	126890	126810	Y
S019	S01.9 Open wound of head, part unspecified	126900	126810	Y
S02	S02 Fracture of skull and facial bones	126910	2180	Y
S020	S02.0 Fracture of vault of skull	126920	126910	Y
S0200	S02.00 Fracture of vault of skull (closed)	126930	126920	Y
S0201	S02.01 Fracture of vault of skull (open)	126940	126920	Y
S021	S02.1 Fracture of base of skull	126950	126910	Y
S0210	S02.10 Fracture of base of skull (closed)	126960	126950	Y
S0211	S02.11 Fracture of base of skull (open)	126970	126950	Y
S022	S02.2 Fracture of nasal bones	126980	126910	Y
S0220	S02.20 Fracture of nasal bones (closed)	126990	126980	Y
S0221	S02.21 Fracture of nasal bones (open)	127000	126980	Y
S023	S02.3 Fracture of orbital floor	127010	126910	Y
S0230	S02.30 Fracture of orbital floor (closed)	127020	127010	Y
S0231	S02.31 Fracture of orbital floor (open)	127030	127010	Y
S024	S02.4 Fracture of malar and maxillary bones	127040	126910	Y
S0240	S02.40 Fracture of malar and maxillary bones (closed)	127050	127040	Y
S0241	S02.41 Fracture of malar and maxillary bones (open)	127060	127040	Y
S025	S02.5 Fracture of tooth	127070	126910	Y
S0250	S02.50 Fracture of tooth (closed)	127080	127070	Y
S0251	S02.51 Fracture of tooth (open)	127090	127070	Y
S026	S02.6 Fracture of mandible	127100	126910	Y
S0260	S02.60 Fracture of mandible (closed)	127110	127100	Y
S0261	S02.61 Fracture of mandible (open)	127120	127100	Y
S027	S02.7 Multiple fractures involving skull and facial bones	127130	126910	Y
S0270	S02.70 Multiple fractures involving skull and facial bones (closed)	127140	127130	Y
S0271	S02.71 Multiple fractures involving skull and facial bones (open)	127150	127130	Y
S028	S02.8 Fractures of other skull and facial bones	127160	126910	Y
S0280	S02.80 Fractures of other skull and facial bones (closed)	127170	127160	Y
S0281	S02.81 Fractures of other skull and facial bones (open)	127180	127160	Y
S029	S02.9 Fracture of skull and facial bones, part unspecified	127190	126910	Y
S0290	S02.90 Fracture of skull and facial bones, part unspecified (closed)	127200	127190	Y
S0291	S02.91 Fracture of skull and facial bones, part unspecified (open)	127210	127190	Y
S03	S03 Dislocation, sprain and strain of joints and ligaments of head	127220	2180	Y
S030	S03.0 Dislocation of jaw	127230	127220	Y
S031	S03.1 Dislocation of septal cartilage of nose	127240	127220	Y
S032	S03.2 Dislocation of tooth	127250	127220	Y
S033	S03.3 Dislocation of other and unspecified parts of head	127260	127220	Y
S034	S03.4 Sprain and strain of jaw	127270	127220	Y
S035	S03.5 Sprain and strain of joints and ligaments of other and unspecified parts of head	127280	127220	Y
S04	S04 Injury of cranial nerves	127290	2180	Y
S040	S04.0 Injury of optic nerve and pathways	127300	127290	Y
S041	S04.1 Injury of oculomotor nerve	127310	127290	Y
S042	S04.2 Injury of trochlear nerve	127320	127290	Y
S043	S04.3 Injury of trigeminal nerve	127330	127290	Y
S044	S04.4 Injury of abducent nerve	127340	127290	Y
S045	S04.5 Injury of facial nerve	127350	127290	Y
S046	S04.6 Injury of acoustic nerve	127360	127290	Y
S047	S04.7 Injury of accessory nerve	127370	127290	Y
S048	S04.8 Injury of other cranial nerves	127380	127290	Y
S049	S04.9 Injury of unspecified cranial nerve	127390	127290	Y
S05	S05 Injury of eye and orbit	127400	2180	Y
S050	S05.0 Injury of conjunctiva and corneal abrasion without mention of foreign body	127410	127400	Y
S051	S05.1 Contusion of eyeball and orbital tissues	127420	127400	Y
S052	S05.2 Ocular laceration and rupture with prolapse or loss of intraocular tissue	127430	127400	Y
S053	S05.3 Ocular laceration without prolapse or loss of intraocular tissue	127440	127400	Y
S054	S05.4 Penetrating wound of orbit with or without foreign body	127450	127400	Y
S055	S05.5 Penetrating wound of eyeball with foreign body	127460	127400	Y
S056	S05.6 Penetrating wound of eyeball without foreign body	127470	127400	Y
S057	S05.7 Avulsion of eye	127480	127400	Y
S058	S05.8 Other injuries of eye and orbit	127490	127400	Y
S059	S05.9 Injury of eye and orbit, part unspecified	127500	127400	Y
S06	S06 Intracranial injury	127510	2180	Y
S060	S06.0 Concussion	127520	127510	Y
S0600	S06.00 Concussion (without open intracranial wound)	127530	127520	Y
S0601	S06.01 Concussion (with open intracranial wound)	127540	127520	Y
S061	S06.1 Traumatic cerebral oedema	127550	127510	Y
S0610	S06.10 Traumatic cerebral oedema (without open intracranial wound)	127560	127550	Y
S0611	S06.11 Traumatic cerebral oedema (with open intracranial wound)	127570	127550	Y
S062	S06.2 Diffuse brain injury	127580	127510	Y
S0620	S06.20 Diffuse brain injury (without open intracranial wound)	127590	127580	Y
S0621	S06.21 Diffuse brain injury (with open intracranial wound)	127600	127580	Y
S063	S06.3 Focal brain injury	127610	127510	Y
S0630	S06.30 Focal brain injury (without open intracranial wound)	127620	127610	Y
S0631	S06.31 Focal brain injury (with open intracranial wound)	127630	127610	Y
S064	S06.4 Epidural haemorrhage	127640	127510	Y
S0640	S06.40 Epidural haemorrhage (without open intracranial wound)	127650	127640	Y
S0641	S06.41 Epidural haemorrhage (with open intracranial wound)	127660	127640	Y
S065	S06.5 Traumatic subdural haemorrhage	127670	127510	Y
S0650	S06.50 Traumatic subdural haemorrhage (without open intracranial wound)	127680	127670	Y
S0651	S06.51 Traumatic subdural haemorrhage (with open intracranial wound)	127690	127670	Y
S066	S06.6 Traumatic subarachnoid haemorrhage	127700	127510	Y
S0660	S06.60 Traumatic subarachnoid haemorrhage (without open intracranial wound)	127710	127700	Y
S0661	S06.61 Traumatic subarachnoid haemorrhage (with open intracranial wound)	127720	127700	Y
S067	S06.7 Intracranial injury with prolonged coma	127730	127510	Y
S0670	S06.70 Intracranial injury with prolonged coma (without open intracranial wound)	127740	127730	Y
S0671	S06.71 Intracranial injury with prolonged coma (with open intracranial wound)	127750	127730	Y
S068	S06.8 Other intracranial injuries	127760	127510	Y
S0680	S06.80 Other intracranial injuries (without open intracranial wound)	127770	127760	Y
S0681	S06.81 Other intracranial injuries (with open intracranial wound)	127780	127760	Y
S069	S06.9 Intracranial injury, unspecified	127790	127510	Y
S0690	S06.90 Intracranial injury, unspecified (without open intracranial wound)	127800	127790	Y
S0691	S06.91 Intracranial injury, unspecified (with open intracranial wound)	127810	127790	Y
S07	S07 Crushing injury of head	127820	2180	Y
S070	S07.0 Crushing injury of face	127830	127820	Y
S071	S07.1 Crushing injury of skull	127840	127820	Y
S078	S07.8 Crushing injury of other parts of head	127850	127820	Y
S079	S07.9 Crushing injury of head, part unspecified	127860	127820	Y
S08	S08 Traumatic amputation of part of head	127870	2180	Y
S080	S08.0 Avulsion of scalp	127880	127870	Y
S081	S08.1 Traumatic amputation of ear	127890	127870	Y
S088	S08.8 Traumatic amputation of other parts of head	127900	127870	Y
S089	S08.9 Traumatic amputation of unspecified part of head	127910	127870	Y
S09	S09 Other and unspecified injuries of head	127920	2180	Y
S090	S09.0 Injury of blood vessels of head, not elsewhere classified	127930	127920	Y
S091	S09.1 Injury of muscle and tendon of head	127940	127920	Y
S092	S09.2 Traumatic rupture of ear drum	127950	127920	Y
S097	S09.7 Multiple injuries of head	127960	127920	Y
S098	S09.8 Other specified injuries of head	127970	127920	Y
S099	S09.9 Unspecified injury of head	127980	127920	Y
S10	S10 Superficial injury of neck	127990	2190	Y
S100	S10.0 Contusion of throat	128000	127990	Y
S101	S10.1 Other and unspecified superficial injuries of throat	128010	127990	Y
S107	S10.7 Multiple superficial injuries of neck	128020	127990	Y
S108	S10.8 Superficial injury of other parts of neck	128030	127990	Y
S109	S10.9 Superficial injury of neck, part unspecified	128040	127990	Y
S11	S11 Open wound of neck	128050	2190	Y
S110	S11.0 Open wound involving larynx and trachea	128060	128050	Y
S111	S11.1 Open wound involving thyroid gland	128070	128050	Y
S112	S11.2 Open wound involving pharynx and cervical oesophagus	128080	128050	Y
S117	S11.7 Multiple open wounds of neck	128090	128050	Y
S118	S11.8 Open wound of other parts of neck	128100	128050	Y
S119	S11.9 Open wound of neck, part unspecified	128110	128050	Y
S12	S12 Fracture of neck	128120	2190	Y
S120	S12.0 Fracture of first cervical vertebra	128130	128120	Y
S1200	S12.00 Fracture of first cervical vertebra (closed)	128140	128130	Y
S1201	S12.01 Fracture of first cervical vertebra (open)	128150	128130	Y
S121	S12.1 Fracture of second cervical vertebra	128160	128120	Y
S1210	S12.10 Fracture of second cervical vertebra (closed)	128170	128160	Y
S1211	S12.11 Fracture of second cervical vertebra (open)	128180	128160	Y
S122	S12.2 Fracture of other specified cervical vertebra	128190	128120	Y
S1220	S12.20 Fracture of other specified cervical vertebra (closed)	128200	128190	Y
S1221	S12.21 Fracture of other specified cervical vertebra (open)	128210	128190	Y
S127	S12.7 Multiple fractures of cervical spine	128220	128120	Y
S1270	S12.70 Multiple fractures of cervical spine (closed)	128230	128220	Y
S1271	S12.71 Multiple fractures of cervical spine (open)	128240	128220	Y
S128	S12.8 Fracture of other parts of neck	128250	128120	Y
S1280	S12.80 Fracture of other parts of neck (closed)	128260	128250	Y
S1281	S12.81 Fracture of other parts of neck (open)	128270	128250	Y
S129	S12.9 Fracture of neck, part unspecified	128280	128120	Y
S1290	S12.90 Fracture of neck, part unspecified (closed)	128290	128280	Y
S1291	S12.91 Fracture of neck, part unspecified (open)	128300	128280	Y
S13	S13 Dislocation, sprain and strain of joints and ligaments at neck level	128310	2190	Y
S130	S13.0 Traumatic rupture of cervical intervertebral disk	128320	128310	Y
S131	S13.1 Dislocation of cervical vertebra	128330	128310	Y
S132	S13.2 Dislocation of other and unspecified parts of neck	128340	128310	Y
S133	S13.3 Multiple dislocations of neck	128350	128310	Y
S134	S13.4 Sprain and strain of cervical spine	128360	128310	Y
S135	S13.5 Sprain and strain of thyroid region	128370	128310	Y
S136	S13.6 Sprain and strain of joints and ligaments of other and unspecified parts of neck	128380	128310	Y
S14	S14 Injury of nerves and spinal cord at neck level	128390	2190	Y
S140	S14.0 Concussion and oedema of cervical spinal cord	128400	128390	Y
S141	S14.1 Other and unspecified injuries of cervical spinal cord	128410	128390	Y
S142	S14.2 Injury of nerve root of cervical spine	128420	128390	Y
S143	S14.3 Injury of brachial plexus	128430	128390	Y
S144	S14.4 Injury of peripheral nerves of neck	128440	128390	Y
S145	S14.5 Injury of cervical sympathetic nerves	128450	128390	Y
S146	S14.6 Injury of other and unspecified nerves of neck	128460	128390	Y
S15	S15 Injury of blood vessels at neck level	128470	2190	Y
S150	S15.0 Injury of carotid artery	128480	128470	Y
S151	S15.1 Injury of vertebral artery	128490	128470	Y
S152	S15.2 Injury of external jugular vein	128500	128470	Y
S153	S15.3 Injury of internal jugular vein	128510	128470	Y
S157	S15.7 Injury of multiple blood vessels at neck level	128520	128470	Y
S158	S15.8 Injury of other blood vessels at neck level	128530	128470	Y
S159	S15.9 Injury of unspecified blood vessel at neck level	128540	128470	Y
S16	S16 Injury of muscle and tendon at neck level	128550	2190	Y
S17	S17 Crushing injury of neck	128560	2190	Y
S170	S17.0 Crushing injury of larynx and traches	128570	128560	Y
S178	S17.8 Crushing injury of other parts of neck	128580	128560	Y
S179	S17.9 Crushing injury of neck, part unspecified	128590	128560	Y
S18	S18 Traumatic amputation at neck level	128600	2190	Y
S19	S19 Other and unspecified injuries of neck	128610	2190	Y
S197	S19.7 Multiple injuries of neck	128620	128610	Y
S198	S19.8 Other specified injuries of neck	128630	128610	Y
S199	S19.9 Unspecified injury of neck	128640	128610	Y
S20	S20 Superficial injury of thorax	128650	2200	Y
S200	S20.0 Contusion of breast	128660	128650	Y
S201	S20.1 Other and unspecified superficial injuries of breast	128670	128650	Y
S202	S20.2 Contusion of thorax	128680	128650	Y
S203	S20.3 Other superficial injuries of front wall of thorax	128690	128650	Y
S204	S20.4 Other superficial injuries of back wall of thorax	128700	128650	Y
S207	S20.7 Multiple superficial injuries of thorax	128710	128650	Y
S208	S20.8 Superficial injuries of other and unspecified parts of thorax	128720	128650	Y
S21	S21 Open wound of thorax	128730	2200	Y
S210	S21.0 Open wound of breast	128740	128730	Y
S211	S21.1 Open wound of front wall of thorax	128750	128730	Y
S212	S21.2 Open wound of back wall of thorax	128760	128730	Y
S217	S21.7 Multiple open wounds of thoracic wall	128770	128730	Y
S218	S21.8 Open wound of other parts of thorax	128780	128730	Y
S219	S21.9 Open wound of thorax, part unspecified	128790	128730	Y
S22	S22 Fracture of rib(s), sternum and thoracic spine	128800	2200	Y
S220	S22.0 Fracture of thoracic vertebra	128810	128800	Y
S2200	S22.00 Fracture of thoracic vertebra (closed)	128820	128810	Y
S2201	S22.01 Fracture of thoracic vertebra (open)	128830	128810	Y
S221	S22.1 Multiple fractures of thoracic spine	128840	128800	Y
S2210	S22.10 Multiple fractures of thoracic spine (closed)	128850	128840	Y
S2211	S22.11 Multiple fractures of thoracic spine (open)	128860	128840	Y
S222	S22.2 Fracture of sternum	128870	128800	Y
S2220	S22.20 Fracture of sternum (closed)	128880	128870	Y
S2221	S22.21 Fracture of sternum (open)	128890	128870	Y
S223	S22.3 Fracture of rib	128900	128800	Y
S2230	S22.30 Fracture of rib (closed)	128910	128900	Y
S2231	S22.31 Fracture of rib (open)	128920	128900	Y
S224	S22.4 Multiple fractures of ribs	128930	128800	Y
S2240	S22.40 Multiple fractures of ribs (closed)	128940	128930	Y
S2241	S22.41 Multiple fractures of ribs (open)	128950	128930	Y
S225	S22.5 Flail chest	128960	128800	Y
S2250	S22.50 Flail chest (closed)	128970	128960	Y
S2251	S22.51 Flail chest (open)	128980	128960	Y
S228	S22.8 Fracture of other parts of bony thorax	128990	128800	Y
S2280	S22.80 Fracture of other parts of bony thorax (closed)	129000	128990	Y
S2281	S22.81 Fracture of other parts of bony thorax (open)	129010	128990	Y
S229	S22.9 Fracture of bony thorax, part unspecified	129020	128800	Y
S2290	S22.90 Fracture of bony thorax, part unspecified (closed)	129030	129020	Y
S2291	S22.91 Fracture of bony thorax, part unspecified (open)	129040	129020	Y
S23	S23 Dislocation, sprain and strain of joints and ligaments of thorax	129050	2200	Y
S230	S23.0 Traumatic rupture of thoracic intervertebral disk	129060	129050	Y
S231	S23.1 Dislocation of thoracic vertebra	129070	129050	Y
S232	S23.2 Dislocation of other and unspecified parts of thorax	129080	129050	Y
S233	S23.3 Sprain and strain of thoracic spine	129090	129050	Y
S234	S23.4 Sprain and strain of ribs and sternum	129100	129050	Y
S235	S23.5 Sprain and strain of other and unspecified parts of thorax	129110	129050	Y
S24	S24 Injury of nerves and spinal cord at thorax level	129120	2200	Y
S240	S24.0 Concussion and oedema of thoracic spinal cord	129130	129120	Y
S241	S24.1 Other and unspecified injuries of thoracic spinal cord	129140	129120	Y
S242	S24.2 Injury of nerve root of thoracic spine	129150	129120	Y
S243	S24.3 Injury of peripheral nerves of thorax	129160	129120	Y
S244	S24.4 Injury of thoracic sympathetic nerves	129170	129120	Y
S245	S24.5 Injury of other nerves of thorax	129180	129120	Y
S246	S24.6 Injury of unspecified nerve of thorax	129190	129120	Y
S25	S25 Injury of blood vessels of thorax	129200	2200	Y
S250	S25.0 Injury of thoracic aorta	129210	129200	Y
S251	S25.1 Injury of innominate or subclavian artery	129220	129200	Y
S252	S25.2 Injury of superior vena cava	129230	129200	Y
S253	S25.3 Injury of innominate or subclavian vein	129240	129200	Y
S254	S25.4 Injury of pulmonary blood vessels	129250	129200	Y
S255	S25.5 Injury of intercostal blood vessels	129260	129200	Y
S257	S25.7 Injury of multiple blood vessels of thorax	129270	129200	Y
S258	S25.8 Injury of other blood vessels of thorax	129280	129200	Y
S259	S25.9 Injury of unspecified blood vessel of thorax	129290	129200	Y
S26	S26 Injury of heart	129300	2200	Y
S260	S26.0 Injury of heart with haemopericardium	129310	129300	Y
S2600	S26.00 Injury of heart with haemopericardium (without open wound into thoracic cavity)	129320	129310	Y
S2601	S26.01 Injury of heart with haemopericardium (with open wound into thoracic cavity)	129330	129310	Y
S268	S26.8 Other injuries of heart	129340	129300	Y
S2680	S26.80 Other injuries of heart (without open wound into thoracic cavity)	129350	129340	Y
S2681	S26.81 Other injuries of heart (with open wound into thoracic cavity)	129360	129340	Y
S269	S26.9 Injury of heart, unspecified	129370	129300	Y
S2690	S26.90 Injury of heart, unspecified (without open wound into thoracic cavity)	129380	129370	Y
S2691	S26.91 Injury of heart, unspecified (with open wound into thoracic cavity)	129390	129370	Y
S27	S27 Injury of other and unspecified intrathoracic organs	129400	2200	Y
S270	S27.0 Traumatic pneumothorax	129410	129400	Y
S2700	S27.00 Traumatic pneumothorax (without open wound into thoracic cavity)	129420	129410	Y
S2701	S27.01 Traumatic pneumothorax (with open wound into thoracic cavity)	129430	129410	Y
S271	S27.1 Traumatic haemothorax	129440	129400	Y
S2710	S27.10 Traumatic haemothorax (without open wound into thoracic cavity)	129450	129440	Y
S2711	S27.11 Traumatic haemothorax (with open wound into thoracic cavity)	129460	129440	Y
S272	S27.2 Traumatic heamopneumothorax	129470	129400	Y
S2720	S27.20 Traumatic haemopneumothorax (without open wound into thoracic cavity)	129480	129470	Y
S2721	S27.21 Traumatic haemopneumothorax (with open wound into thoracic cavity)	129490	129470	Y
S273	S27.3 Other injuries of lung	129500	129400	Y
S2730	S27.30 Other injuries of lung (without open wound into thoracic cavity)	129510	129500	Y
S2731	S27.31 Other injuries of lung (with open wound into thoracic cavity)	129520	129500	Y
S274	S27.4 Injury of bronchus	129530	129400	Y
S2740	S27.40 Injury of bronchus (without open wound into thoracic cavity)	129540	129530	Y
S2741	S27.41 Injury of bronchus (with open wound into thoracic cavity)	129550	129530	Y
S275	S27.5 Injury of thoracic trachea	129560	129400	Y
S2750	S27.50 Injury of thoracic trachea (without open wound into thoracic cavity)	129570	129560	Y
S2751	S27.51 Injury of thoracic trachea (with open wound into thoracic cavity)	129580	129560	Y
S276	S27.6 Injury of pleura	129590	129400	Y
S2760	S27.60 Injury of pleura (without open wound into thoracic cavity)	129600	129590	Y
S2761	S27.61 Injury of pleura (with open wound into thoracic cavity)	129610	129590	Y
S277	S27.7 Multiple injuries of intrathoracic organs	129620	129400	Y
S2770	S27.70 Multiple injuries of intrathoracic organs (without open wound into thoracic cavity)	129630	129620	Y
S2771	S27.71 Multiple injuries of intrathoracic organs (with open wound into thoracic cavity)	129640	129620	Y
S278	S27.8 Injury of other specified intrathoracic organs	129650	129400	Y
S2780	S27.80 Injury of other specified intrathoracic organs (without open wound into thoracic cavity)	129660	129650	Y
S2781	S27.81 Injury of other specified intrathoracic organs (with open wound into thoracic cavity)	129670	129650	Y
S279	S27.9 Injury of unspecified intrathoracic organ	129680	129400	Y
S2790	S27.90 Injury of unspecified intrathoracic organ (without open wound into thoracic cavity)	129690	129680	Y
S2791	S27.91 Injury of unspecified intrathoracic organ (with open wound into thoracic cavity)	129700	129680	Y
S28	S28 Crushing injury of thorax and traumatic amputation of part of thorax	129710	2200	Y
S280	S28.0 Crushed chest	129720	129710	Y
S281	S28.1 Traumatic amputation of part of thorax	129730	129710	Y
S29	S29 Other and unspecified injuries of thorax	129740	2200	Y
S290	S29.0 Injury of muscle and tendon at thorax level	129750	129740	Y
S297	S29.7 Multiple injuries of thorax	129760	129740	Y
S298	S29.8 Other specified injuries of thorax	129770	129740	Y
S299	S29.9 Unspecified injury of thorax	129780	129740	Y
S30	S30 Superficial injury of abdomen, lower back and pelvis	129790	2210	Y
S300	S30.0 Contusion of lower back and pelvis	129800	129790	Y
S301	S30.1 Contusion of abdominal wall	129810	129790	Y
S302	S30.2 Contusion of external genital organs	129820	129790	Y
S307	S30.7 Multiple superficial injuries of abdomen, lower back and pelvis	129830	129790	Y
S308	S30.8 Other superficial injuries of abdomen, lower back and pelvis	129840	129790	Y
S309	S30.9 Superficial injury of abdomen, lower back and pelvis, part unspecified	129850	129790	Y
S31	S31 Open wound of abdomen, lower back and pelvis	129860	2210	Y
S310	S31.0 Open wound of lower back and pelvis	129870	129860	Y
S311	S31.1 Open wound of abdominal wall	129880	129860	Y
S312	S31.2 Open wound of penis	129890	129860	Y
S313	S31.3 Open wound of scrotum and testes	129900	129860	Y
S314	S31.4 Open wound of vagina and vulva	129910	129860	Y
S315	S31.5 Open wound of other and unspecified external genital organs	129920	129860	Y
S317	S31.7 Multiple open wounds of abdomen, lower back and pelvis	129930	129860	Y
S318	S31.8 Open wound of other and unspecified parts of abdomen	129940	129860	Y
S32	S32 Fracture of lumbar spine and pelvis	129950	2210	Y
S320	S32.0 Fracture of lumbar vertebra	129960	129950	Y
S3200	S32.00 Fracture of lumbar vertebra (closed)	129970	129960	Y
S3201	S32.01 Fracture of lumbar vertebra (open)	129980	129960	Y
S321	S32.1 Fracture of sacrum	129990	129950	Y
S3210	S32.10 Fracture of sacrum (closed)	130000	129990	Y
S3211	S32.11 Fracture of sacrum (open)	130010	129990	Y
S322	S32.2 Fracture of coccyx	130020	129950	Y
S3220	S32.20 Fracture of coccyx (closed)	130030	130020	Y
S3221	S32.21 Fracture of coccyx (open)	130040	130020	Y
S323	S32.3 Fracture of ilium	130050	129950	Y
S3230	S32.30 Fracture of ilium (closed)	130060	130050	Y
S3231	S32.31 Fracture of ilium (open)	130070	130050	Y
S324	S32.4 Fracture of acetabulum	130080	129950	Y
S3240	S32.40 Fracture of acetabulum (closed)	130090	130080	Y
S3241	S32.41 Fracture of acetabulum (open)	130100	130080	Y
S325	S32.5 Fracture of pubis	130110	129950	Y
S3250	S32.50 Fracture of pubis (closed)	130120	130110	Y
S3251	S32.51 Fracture of pubis (open)	130130	130110	Y
S327	S32.7 Multiple fractures of lumbar spine and pelvis	130140	129950	Y
S3270	S32.70 Multiple fractures of lumbar spine and pelvis (closed)	130150	130140	Y
S3271	S32.71 Multiple fractures of lumbar spine and pelvis (open)	130160	130140	Y
S328	S32.8 Fracture of other and unspecified parts of lumbar spine and pelvis	130170	129950	Y
S3280	S32.80 Fracture of other and unspecified parts of lumbar spine and pelvis (closed)	130180	130170	Y
S3281	S32.81 Fracture of other and unspecified parts of lumbar spine and pelvis (open)	130190	130170	Y
S33	S33 Dislocation, sprain and strain of joints and ligaments of lumbar spine and pelvis	130200	2210	Y
S330	S33.0 Traumatic rupture of lumbar intervertebral disk	130210	130200	Y
S331	S33.1 Dislocation of lumbar vertebra	130220	130200	Y
S332	S33.2 Dislocation of sacro-iliac and sacrococcygeal joint	130230	130200	Y
S333	S33.3 Dislocation of other and unspecified parts of lumbar spine and pelvis	130240	130200	Y
S334	S33.4 Traumatic rupture of symphysis pubis	130250	130200	Y
S335	S33.5 Sprain and strain of lumbar spine	130260	130200	Y
S336	S33.6 Sprain and strain of sacro-iliac joint	130270	130200	Y
S337	S33.7 Sprain and strain of other and unspecified parts of lumbar spine and pelvis	130280	130200	Y
S34	S34 Injury of nerves and lumbar spinal cord at abdomen, lower back and pelvis level	130290	2210	Y
S340	S34.0 Concussion and oedema of lumbar spinal cord	130300	130290	Y
S341	S34.1 Other injury of lumbar spinal cord	130310	130290	Y
S342	S34.2 Injury of nerve root of lumbar and sacral spine	130320	130290	Y
S343	S34.3 Injury of cauda equina	130330	130290	Y
S344	S34.4 Injury of lumbosacral plexus	130340	130290	Y
S345	S34.5 Injury of lumbar, sacral and pelvic sympathetic nerves	130350	130290	Y
S346	S34.6 Injury of peripheral nerve(s) of abdomen, lower back and pelvis	130360	130290	Y
S348	S34.8 Injury of other and unspecified nerves at abdomen, lower back and pelvis level	130370	130290	Y
S35	S35 Injury of blood vessels at abdomen, lower back and pelvis level	130380	2210	Y
S350	S35.0 Injury of abdominal aorta	130390	130380	Y
S351	S35.1 Injury of inferior vena cava	130400	130380	Y
S352	S35.2 Injury of coeliac or mesenteric artery	130410	130380	Y
S353	S35.3 Injury of portal or splenic vein	130420	130380	Y
S354	S35.4 Injury of renal blood vessels	130430	130380	Y
S355	S35.5 Injury of iliac blood vessels	130440	130380	Y
S357	S35.7 Injury of multiple blood vessels at abdomen, lower back and pelvis level	130450	130380	Y
S358	S35.8 Injury of other blood vessels at abdomen, lower back and pelvis level	130460	130380	Y
S359	S35.9 Injury of unspecified blood vessel at abdomen, lower back and pelvis level	130470	130380	Y
S36	S36 Injury of intra-abdominal organs	130480	2210	Y
S360	S36.0 Injury of spleen	130490	130480	Y
S3600	S36.00 Injury of spleen (without open wound into cavity)	130500	130490	Y
S3601	S36.01 Injury of spleen (with open wound into cavity)	130510	130490	Y
S361	S36.1 Injury of liver or gallbladder	130520	130480	Y
S3610	S36.10 Injury of liver or gallbladder (without open wound into cavity)	130530	130520	Y
S3611	S36.11 Injury of liver or gallbladder (with open wound into cavity)	130540	130520	Y
S362	S36.2 Injury of pancreas	130550	130480	Y
S3620	S36.20 Injury of pancreas (without open wound into cavity)	130560	130550	Y
S3621	S36.21 Injury of pancreas (with open wound into cavity)	130570	130550	Y
S363	S36.3 Injury of stomach	130580	130480	Y
S3630	S36.30 Injury of stomach (without open wound into cavity)	130590	130580	Y
S3631	S36.31 Injury of stomach (with open wound into cavity)	130600	130580	Y
S364	S36.4 Injury of small intestine	130610	130480	Y
S3640	S36.40 Injury of small intestine (without open wound into cavity)	130620	130610	Y
S3641	S36.41 Injury of small intestine (with open wound into cavity)	130630	130610	Y
S365	S36.5 Injury of colon	130640	130480	Y
S3650	S36.50 Injury of colon (without open wound into cavity)	130650	130640	Y
S3651	S36.51 Injury of colon (with open wound into cavity)	130660	130640	Y
S366	S36.6 Injury of rectum	130670	130480	Y
S3660	S36.60 Injury of rectum (without open wound into cavity)	130680	130670	Y
S3661	S36.61 Injury of rectum (with open wound into cavity)	130690	130670	Y
S367	S36.7 Injury of multiple intra-abdominal organs	130700	130480	Y
S3670	S36.70 Injury of multiple intra-abdominal organs (without open wound into cavity)	130710	130700	Y
S3671	S36.71 Injury of multiple intra-abdominal organs (with open wound into cavity)	130720	130700	Y
S368	S36.8 Injury of other intra-abdominal organs	130730	130480	Y
S3680	S36.80 Injury of other intra-abdominal organs (without open wound into cavity)	130740	130730	Y
S3681	S36.81 Injury of other intra-abdominal organs (with open wound into cavity)	130750	130730	Y
S369	S36.9 Injury of unspecified intra-abdominal organ	130760	130480	Y
S3690	S36.90 Injury of unspecified intra-abdominal organ (without open wound into cavity)	130770	130760	Y
S3691	S36.91 Injury of unspecified intra-abdominal organ (with open wound into cavity)	130780	130760	Y
S37	S37 Injury of urinary and pelvic organs	130790	2210	Y
S370	S37.0 Injury of kidney	130800	130790	Y
S3700	S37.00 Injury of kidney (without open wound into cavity)	130810	130800	Y
S3701	S37.01 Injury of kidney (with open wound into cavity)	130820	130800	Y
S371	S37.1 Injury of ureter	130830	130790	Y
S3710	S37.10 Injury of ureter (without open wound into cavity)	130840	130830	Y
S3711	S37.11 Injury of ureter (with open wound into cavity)	130850	130830	Y
S372	S37.2 Injury of bladder	130860	130790	Y
S3720	S37.20 Injury of bladder (without open wound into cavity)	130870	130860	Y
S3721	S37.21 Injury of bladder (with open wound into cavity)	130880	130860	Y
S373	S37.3 Injury of urethra	130890	130790	Y
S3730	S37.30 Injury of urethra (without open wound into cavity)	130900	130890	Y
S3731	S37.31 Injury of urethra (with open wound into cavity)	130910	130890	Y
S374	S37.4 Injury of ovary	130920	130790	Y
S3740	S37.40 Injury of ovary (without open wound into cavity)	130930	130920	Y
S3741	S37.41 Injury of ovary (with open wound into cavity)	130940	130920	Y
S375	S37.5 Injury of Fallopian tube	130950	130790	Y
S3750	S37.50 Injury of fallopian tube (without open wound into cavity)	130960	130950	Y
S3751	S37.51 Injury of fallopian tube (with open wound into cavity)	130970	130950	Y
S376	S37.6 Injury of uterus	130980	130790	Y
S3760	S37.60 Injury of uterus (without open wound into cavity)	130990	130980	Y
S3761	S37.61 Injury of uterus (with open wound into cavity)	131000	130980	Y
S377	S37.7 Injury of multiple pelvic organs	131010	130790	Y
S3770	S37.70 Injury of multiple pelvic organs (without open wound into cavity)	131020	131010	Y
S3771	S37.71 Injury of multiple pelvic organs (with open wound into cavity)	131030	131010	Y
S378	S37.8 Injury of other pelvic organs	131040	130790	Y
S3780	S37.80 Injury of other pelvic organs (without open wound into cavity)	131050	131040	Y
S3781	S37.81 Injury of other pelvic organs (with open wound into cavity)	131060	131040	Y
S379	S37.9 Injury of unspecified pelvic organ	131070	130790	Y
S3790	S37.90 Injury of unspecified pelvic organ (without open wound into cavity)	131080	131070	Y
S3791	S37.91 Injury of unspecified pelvic organ (with open wound into cavity)	131090	131070	Y
S38	S38 Crushing injury and traumatic amputation of part of abdomen, lower back and pelvis	131100	2210	Y
S380	S38.0 Crushing injury of external genital organs	131110	131100	Y
S381	S38.1 Crushing injury of other and unspecified parts of abdomen, lower back and pelvis	131120	131100	Y
S382	S38.2 Traumatic amputation of external genital organs	131130	131100	Y
S383	S38.3 Traumatic amputation of other and unspecified parts of abdomen, lower back and pelvis	131140	131100	Y
S39	S39 Other and unspecified injuries of abdomen, lower back and pelvis	131150	2210	Y
S390	S39.0 Injury of muscle and tendon of abdomen, lower back and pelvis	131160	131150	Y
S396	S39.6 Injury of intra-abdominal organ(s) with pelvic organ(s)	131170	131150	Y
S397	S39.7 Other multiple injuries of abdomen, lower back and pelvis	131180	131150	Y
S398	S39.8 Other specified injuries of abdomen, lower back and pelvis	131190	131150	Y
S399	S39.9 Unspecified injury of abdomen, lower back and pelvis	131200	131150	Y
S40	S40 Superficial injury of shoulder and upper arm	131210	2220	Y
S400	S40.0 Contusion of shoulder and upper arm	131220	131210	Y
S407	S40.7 Multiple superficial injuries of shoulder and upper arm	131230	131210	Y
S408	S40.8 Other superficial injuries of shoulder and upper arm	131240	131210	Y
S409	S40.9 Superficial injury of shoulder and upper arm, unspecified	131250	131210	Y
S41	S41 Open wound of shoulder and upper arm	131260	2220	Y
S410	S41.0 Open wound of shoulder	131270	131260	Y
S411	S41.1 Open wound of upper arm	131280	131260	Y
S417	S41.7 Multiple open wounds of shoulder and upper arm	131290	131260	Y
S418	S41.8 Open wound of other and unspecified parts of shoulder girdle	131300	131260	Y
S42	S42 Fracture of shoulder and upper arm	131310	2220	Y
S420	S42.0 Fracture of clavicle	131320	131310	Y
S4200	S42.00 Fracture of clavicle (closed)	131330	131320	Y
S4201	S42.01 Fracture of clavicle (open)	131340	131320	Y
S421	S42.1 Fracture of scapula	131350	131310	Y
S4210	S42.10 Fracture of scapula (closed)	131360	131350	Y
S4211	S42.11 Fracture of scapula (open)	131370	131350	Y
S422	S42.2 Fracture of upper end of humerus	131380	131310	Y
S4220	S42.20 Fracture of upper end of humerus (closed)	131390	131380	Y
S4221	S42.21 Fracture of upper end of humerus (open)	131400	131380	Y
S423	S42.3 Fracture of shaft of humerus	131410	131310	Y
S4230	S42.30 Fracture of shaft of humerus (closed)	131420	131410	Y
S4231	S42.31 Fracture of shaft of humerus (open)	131430	131410	Y
S424	S42.4 Fracture of lower end of humerus	131440	131310	Y
S4240	S42.40 Fracture of lower end of humerus (closed)	131450	131440	Y
S4241	S42.41 Fracture of lower end of humerus (open)	131460	131440	Y
S427	S42.7 Multiple fractures of clavicle, scapula and humerus	131470	131310	Y
S4270	S42.70 Multiple fractures of clavicle, scapula and humerus (closed)	131480	131470	Y
S4271	S42.71 Multiple fractures of clavicle, scapula and humerus (open)	131490	131470	Y
S428	S42.8 Fracture of other parts of shoulder and upper arm	131500	131310	Y
S4280	S42.80 Fracture of other parts of shoulder and upper arm (closed)	131510	131500	Y
S4281	S42.81 Fracture of other parts of shoulder and upper arm (open)	131520	131500	Y
S429	S42.9 Fracture of shoulder girdle, part unspecified	131530	131310	Y
S4290	S42.90 Fracture of shoulder girdle, part unspecified (closed)	131540	131530	Y
S4291	S42.91 Fracture of shoulder girdle, part unspecified (open)	131550	131530	Y
S43	S43 Dislocation, sprain and strain of joints and ligaments of shoulder girdle	131560	2220	Y
S430	S43.0 Dislocation of shoulder joint	131570	131560	Y
S431	S43.1 Dislocation of acromioclavicular joint	131580	131560	Y
S432	S43.2 Dislocation of sternoclavicular joint	131590	131560	Y
S433	S43.3 Dislocation of other and unspecified parts of shoulder girdle	131600	131560	Y
S434	S43.4 Sprain and strain of shoulder joint	131610	131560	Y
S435	S43.5 Sprain and strain of acromioclavicular joint	131620	131560	Y
S436	S43.6 Sprain and strain of sternoclavicular joint	131630	131560	Y
S437	S43.7 Sprain and strain of other and unspecified parts of shoulder girdle	131640	131560	Y
S44	S44 Injury of nerves at shoulder and upper arm level	131650	2220	Y
S440	S44.0 Injury of ulnar nerve at upper arm level	131660	131650	Y
S441	S44.1 Injury of median nerve at upper arm level	131670	131650	Y
S442	S44.2 Injury of radial nerve at upper arm level	131680	131650	Y
S443	S44.3 Injury of axillary nerve	131690	131650	Y
S444	S44.4 Injury of musculocutaneous nerve	131700	131650	Y
S445	S44.5 Injury of cutaneous sensory nerve at shoulder and upper arm level	131710	131650	Y
S447	S44.7 Injury of multiple nerves at shoulder and upper arm level	131720	131650	Y
S448	S44.8 Injury of other nerves at shoulder and upper arm level	131730	131650	Y
S449	S44.9 Injury of unspecified nerve at shoulder and upper arm level	131740	131650	Y
S45	S45 Injury of blood vessels at shoulder and upper arm level	131750	2220	Y
S450	S45.0 Injury of axillary artery	131760	131750	Y
S451	S45.1 Injury of brachial artery	131770	131750	Y
S452	S45.2 Injury of axillary or brachial vein	131780	131750	Y
S453	S45.3 Injury of superficial vein at shoulder and upper arm level	131790	131750	Y
S457	S45.7 Injury of multiple blood vessels at shoulder and upper arm level	131800	131750	Y
S458	S45.8 Injury of other blood vessels at shoulder and upper arm level	131810	131750	Y
S459	S45.9 Injury of unspecified blood vessel at shoulder and upper arm level	131820	131750	Y
S46	S46 Injury of muscle and tendon at shoulder and upper arm level	131830	2220	Y
S460	S46.0 Injury of tendon of the rotator cuff of shoulder	131840	131830	Y
S461	S46.1 Injury of muscle and tendon of long head of biceps	131850	131830	Y
S462	S46.2 Injury of muscle and tendon of other parts of biceps	131860	131830	Y
S463	S46.3 Injury of muscle and tendon of triceps	131870	131830	Y
S467	S46.7 Injury of multiple muscles and tendons at shoulder and upper arm level	131880	131830	Y
S468	S46.8 Injury of other muscles and tendons at shoulder and upper arm level	131890	131830	Y
S469	S46.9 Injury of unspecified muscle and tendon at shoulder and upper arm level	131900	131830	Y
S47	S47 Crushing injury of shoulder and upper arm	131910	2220	Y
S48	S48 Traumatic amputation of shoulder and upper arm	131920	2220	Y
S480	S48.0 Traumatic amputation at shoulder joint	131930	131920	Y
S481	S48.1 Traumatic amputation at level between shoulder and elbow	131940	131920	Y
S489	S48.9 Traumatic amputation of shoulder and upper arm, level unspecified	131950	131920	Y
S49	S49 Other and unspecified injuries of shoulder and upper arm	131960	2220	Y
S497	S49.7 Multiple injuries of shoulder and upper arm	131970	131960	Y
S498	S49.8 Other specified injuries of shoulder and upper arm	131980	131960	Y
S499	S49.9 Unspecified injury of shoulder and upper arm	131990	131960	Y
S50	S50 Superficial injury of forearm	132000	2230	Y
S500	S50.0 Contusion of elbow	132010	132000	Y
S501	S50.1 Contusion of other and unspecified parts of forearm	132020	132000	Y
S507	S50.7 Multiple superficial injuries of forearm	132030	132000	Y
S508	S50.8 Other superficial injuries of forearm	132040	132000	Y
S509	S50.9 Superficial injury of forearm, unspecified	132050	132000	Y
S51	S51 Open wound of forearm	132060	2230	Y
S510	S51.0 Open wound of elbow	132070	132060	Y
S517	S51.7 Multiple open wounds of forearm	132080	132060	Y
S518	S51.8 Open wound of other parts of forearm	132090	132060	Y
S519	S51.9 Open wound of forearm, part unspecified	132100	132060	Y
S52	S52 Fracture of forearm	132110	2230	Y
S520	S52.0 Fracture of upper end of ulna	132120	132110	Y
S5200	S52.00 Fracture of upper end of ulna (closed)	132130	132120	Y
S5201	S52.01 Fracture of upper end of ulna (open)	132140	132120	Y
S521	S52.1 Fracture of upper end of radius	132150	132110	Y
S5210	S52.10 Fracture of upper end of radius (closed)	132160	132150	Y
S5211	S52.11 Fracture of upper end of radius (open)	132170	132150	Y
S522	S52.2 Fracture of shaft of ulna	132180	132110	Y
S5220	S52.20 Fracture of shaft of ulna (closed)	132190	132180	Y
S5221	S52.21 Fracture of shaft of ulna (open)	132200	132180	Y
S523	S52.3 Fracture of shaft of radius	132210	132110	Y
S5230	S52.30 Fracture of shaft of radius (closed)	132220	132210	Y
S5231	S52.31 Fracture of shaft of radius (open)	132230	132210	Y
S524	S52.4 Fracture of shafts of both ulna and radius	132240	132110	Y
S5240	S52.40 Fracture of shafts of both ulna and radius (closed)	132250	132240	Y
S5241	S52.41 Fracture of shafts of both ulna and radius (open)	132260	132240	Y
S525	S52.5 Fracture of lower end of radius	132270	132110	Y
S5250	S52.50 Fracture of lower end of radius (closed)	132280	132270	Y
S5251	S52.51 Fracture of lower end of radius (open)	132290	132270	Y
S526	S52.6 Fracture of lower end of both ulna and radius	132300	132110	Y
S5260	S52.60 Fracture of lower end of both ulna and radius (closed)	132310	132300	Y
S5261	S52.61 Fracture of lower end of both ulna and radius (open)	132320	132300	Y
S527	S52.7 Multiple fractures of forearm	132330	132110	Y
S5270	S52.70 Multiple fractures of forearm (closed)	132340	132330	Y
S5271	S52.71 Multiple fractures of forearm (open)	132350	132330	Y
S528	S52.8 Fracture of other parts of forearm	132360	132110	Y
S5280	S52.80 Fracture of other parts of forearm (closed)	132370	132360	Y
S5281	S52.81 Fracture of other parts of forearm (open)	132380	132360	Y
S529	S52.9 Fracture of forearm, part unspecified	132390	132110	Y
S5290	S52.90 Fracture of forearm, part unspecified (closed)	132400	132390	Y
S5291	S52.91 Fracture of forearm, part unspecified (open)	132410	132390	Y
S53	S53 Dislocation, sprain and strain of joints and ligaments of elbow	132420	2230	Y
S530	S53.0 Dislocation of radial head	132430	132420	Y
S531	S53.1 Dislocation of elbow, unspecified	132440	132420	Y
S5310	S53.10 Unspecified subluxation and dislocation of ulnohumeral joint	132450	132440	Y
S5311	S53.11 Anterior subluxation and dislocation of ulnohumeral joint	132460	132440	Y
S532	S53.2 Traumatic rupture of radial collateral ligament	132470	132420	Y
S533	S53.3 Traumatic rupture of ulnar collateral ligament	132480	132420	Y
S534	S53.4 Sprain and strain of elbow	132490	132420	Y
S54	S54 Injury of nerves at forearm level	132500	2230	Y
S540	S54.0 Injury of ulnar nerve at forearm level	132510	132500	Y
S541	S54.1 Injury of median nerve at forearm level	132520	132500	Y
S542	S54.2 Injury of radial nerve at forearm level	132530	132500	Y
S5420	S54.20 Injury of radial nerve at forearm level, unspecified arm	132540	132530	Y
S543	S54.3 Injury of cutaneous sensory nerve at forearm level	132550	132500	Y
S547	S54.7 Injury of multiple nerves at forearm level	132560	132500	Y
S548	S54.8 Injury of other nerves at forearm level	132570	132500	Y
S549	S54.9 Injury of unspecified nerve at forearm level	132580	132500	Y
S55	S55 Injury of blood vessels at forearm level	132590	2230	Y
S550	S55.0 Injury of ulnar artery at forearm level	132600	132590	Y
S551	S55.1 Injury of radial artery at forearm level	132610	132590	Y
S552	S55.2 Injury of vein at forearm level	132620	132590	Y
S557	S55.7 Injury of multiple blood vessels at forearm level	132630	132590	Y
S558	S55.8 Injury of other blood vessels at forearm level	132640	132590	Y
S559	S55.9 Injury of unspecified blood vessel at forearm level	132650	132590	Y
S56	S56 Injury of muscle and tendon at forearm level	132660	2230	Y
S560	S56.0 Injury of flexor muscle and tendon of thumb at forearm level	132670	132660	Y
S561	S56.1 Injury of flexor muscle and tendon of other finger(s) at forearm level	132680	132660	Y
S562	S56.2 Injury of other flexor muscle and tendon at forearm level	132690	132660	Y
S5620	S56.20 Unspecified injury of other flexor muscle, fascia and tendon at forearm level	132700	132690	Y
S563	S56.3 Injury of extensor or abductor muscles and tendons of thumb at forearm level	132710	132660	Y
S564	S56.4 Injury of extensor muscle and tendon of other finger(s) at forearm level	132720	132660	Y
S565	S56.5 Injury of other extensor muscle and tendon at forearm level	132730	132660	Y
S567	S56.7 Injury of multiple muscles and tendons at forearm level	132740	132660	Y
S568	S56.8 Injury of other and unspecified muscles and tendons at forearm level	132750	132660	Y
S57	S57 Crushing injury of forearm	132760	2230	Y
S570	S57.0 Crushing injury of elbow	132770	132760	Y
S577	S57.7 Crushing injury of other parts of forearm	132780	132760	Y
S578	S57.8 Crushing injury of forearm, part unspecified	132790	132760	Y
S579	S57.9 Crushing injury of forearm, part unspecified	132800	132760	Y
S58	S58 Traumatic amputation of forearm	132810	2230	Y
S580	S58.0 Traumatic amputation at elbow level	132820	132810	Y
S581	S58.1 Traumatic amputation at level between elbow and wrist	132830	132810	Y
S589	S58.9 Traumatic amputation of forearm, level unspecified	132840	132810	Y
S59	S59 Other and unspecified injuries of forearm	132850	2230	Y
S597	S59.7 Multiple injuries of forearm	132860	132850	Y
S598	S59.8 Other specified injuries of forearm	132870	132850	Y
S599	S59.9 Unspecified injury of forearm	132880	132850	Y
S60	S60 Superficial injury of wrist and hand	132890	2240	Y
S600	S60.0 Contusion of finger(s) without damage to nail	132900	132890	Y
S601	S60.1 Contusion of finger(s) with damage to nail	132910	132890	Y
S602	S60.2 Contusion of other parts of wrist and hand	132920	132890	Y
S607	S60.7 Multiple superficial injuries of wrist and hand	132930	132890	Y
S608	S60.8 Other superficial injuries of wrist and hand	132940	132890	Y
S609	S60.9 Superficial injury of wrist and hand, unspecified	132950	132890	Y
S61	S61 Open wound of wrist and hand	132960	2240	Y
S610	S61.0 Open wound of finger(s) without damage to nail	132970	132960	Y
S611	S61.1 Open wound of finger(s) with damage to nail	132980	132960	Y
S617	S61.7 Multiple open wounds of wrist and hand	132990	132960	Y
S618	S61.8 Open wound of other parts of wrist and hand	133000	132960	Y
S619	S61.9 Open wound of wrist and hand, part unspecified	133010	132960	Y
S62	S62 Fracture at wrist and hand level	133020	2240	Y
S620	S62.0 Fracture of navicular [scaphoid] bone of hand	133030	133020	Y
S6200	S62.00 Fracture of navicular [scaphoid] bone of hand (closed)	133040	133030	Y
S6201	S62.01 Fracture of navicular [scaphoid] bone of hand (open)	133050	133030	Y
S621	S62.1 Fracture of other carpal bone(s)	133060	133020	Y
S6210	S62.10 Fracture of other carpal bone(s) (closed)	133070	133060	Y
S6211	S62.11 Fracture of other carpal bone(s) (open)	133080	133060	Y
S622	S62.2 Fracture of first metacarpal bone	133090	133020	Y
S6220	S62.20 Fracture of first metacarpal bone (closed)	133100	133090	Y
S6221	S62.21 Fracture of first metacarpal bone (open)	133110	133090	Y
S623	S62.3 Fracture of other metacarpal bone	133120	133020	Y
S6230	S62.30 Fracture of other metacarpal bone (closed)	133130	133120	Y
S6231	S62.31 Fracture of other metacarpal bone (open)	133140	133120	Y
S624	S62.4 Multiple fractures of metacarpal bones	133150	133020	Y
S6240	S62.40 Multiple fractures of metacarpal bones (closed)	133160	133150	Y
S6241	S62.41 Multiple fractures of metacarpal bones (open)	133170	133150	Y
S625	S62.5 Fracture of thumb	133180	133020	Y
S6250	S62.50 Fracture of thumb (closed)	133190	133180	Y
S6251	S62.51 Fracture of thumb (open)	133200	133180	Y
S626	S62.6 Fracture of other finger	133210	133020	Y
S6260	S62.60 Fracture of other finger (closed)	133220	133210	Y
S6261	S62.61 Fracture of other finger (open)	133230	133210	Y
S627	S62.7 Multiple fractures of fingers	133240	133020	Y
S6270	S62.70 Multiple fractures of fingers (closed)	133250	133240	Y
S6271	S62.71 Multiple fractures of fingers (open)	133260	133240	Y
S628	S62.8 Fracture of other and unspecified parts of wrist and hand	133270	133020	Y
S6280	S62.80 Fracture of other and unspecified parts of wrist and hand (closed)	133280	133270	Y
S6281	S62.81 Fracture of other and unspecified parts of wrist and hand (open)	133290	133270	Y
S63	S63 Dislocation, sprain and strain of joints and ligaments at wrist and hand level	133300	2240	Y
S630	S63.0 Dislocation of wrist	133310	133300	Y
S631	S63.1 Dislocation finger	133320	133300	Y
S6311	S63.11 Subluxation and dislocation of metacarpophalangeal joint of thumb	133330	133320	Y
S632	S63.2 Multiple dislocations of fingers	133340	133300	Y
S633	S63.3 Traumatic rupture of ligament of wrist and carpus	133350	133300	Y
S634	S63.4 Traumatic rupture of ligament of finger at metacarpophalangeal and interphalangeal joint(s)	133360	133300	Y
S635	S63.5 Sprain and strain of wrist	133370	133300	Y
S636	S63.6 Sprain and strain of finger(s)	133380	133300	Y
S637	S63.7 Sprain and strain of other and unspecified parts of hand	133390	133300	Y
S64	S64 Injury of nerves at wrist and hand level	133400	2240	Y
S640	S64.0 Injury of ulnar nerve at wrist and hand level	133410	133400	Y
S641	S64.1 Injury of median nerve at wrist and hand level	133420	133400	Y
S642	S64.2 Injury of radial nerve at wrist and hand level	133430	133400	Y
S643	S64.3 Injury of digital nerve of thumb	133440	133400	Y
S644	S64.4 Injury of digital nerve of other finger	133450	133400	Y
S647	S64.7 Injury of multiple nerves at wrist and hand level	133460	133400	Y
S648	S64.8 Injury of other nerves at wrist and hand level	133470	133400	Y
S649	S64.9 Injury of unspecified nerve at wrist and hand level	133480	133400	Y
S65	S65 Injury of blood vessels at wrist and hand level	133490	2240	Y
S650	S65.0 Injury of ulnar artery at wrist and hand level	133500	133490	Y
S651	S65.1 Injury of radial artery at wrist and hand level	133510	133490	Y
S652	S65.2 Injury of superficial palmar arch	133520	133490	Y
S653	S65.3 Injury of deep palmar arch	133530	133490	Y
S654	S65.4 Injury of blood vessel(s) of thumb	133540	133490	Y
S655	S65.5 Injury of blood vessel(s) of other finger	133550	133490	Y
S657	S65.7 Injury of multiple blood vessels at wrist and hand level	133560	133490	Y
S658	S65.8 Injury of other blood vessels at wrist and hand level	133570	133490	Y
S659	S65.9 Injury of unspecified blood vessel at wrist and hand level	133580	133490	Y
S66	S66 Injury of muscle and tendon at wrist and hand level	133590	2240	Y
S660	S66.0 Injury of long flexor muscle and tendon of thumb at wrist and hand level	133600	133590	Y
S661	S66.1 Injury of flexor muscle and tendon of other finger at wrist and hand level	133610	133590	Y
S662	S66.2 Injury of extensor muscle and tendon of thumb at wrist and hand level	133620	133590	Y
S663	S66.3 Injury of extensor muscle and tendon of other finger at wrist and hand level	133630	133590	Y
S664	S66.4 Injury of intrinsic muscle and tendon of thumb at wrist and hand level	133640	133590	Y
S665	S66.5 Injury of intrinsic muscle and tendon of other finger at wrist and hand level	133650	133590	Y
S666	S66.6 Injury of multiple flexor muscles and tendons at wrist and hand level	133660	133590	Y
S667	S66.7 Injury of multiple extensor muscles and tendons at wrist and hand level	133670	133590	Y
S668	S66.8 Injury of other muscles and tendons at wrist and hand level	133680	133590	Y
S669	S66.9 Injury of unspecified muscle and tendon at wrist and hand level	133690	133590	Y
S67	S67 Crushing injury of wrist and hand	133700	2240	Y
S670	S67.0 Crushing injury of thumb and other finger(s)	133710	133700	Y
S678	S67.8 Crushing injury of other and unspecified parts of wrist and hand	133720	133700	Y
S68	S68 Traumatic amputation of wrist and hand	133730	2240	Y
S680	S68.0 Traumatic amputation of thumb (complete)(partial)	133740	133730	Y
S681	S68.1 Traumatic amputation of other single finger (complete)(partial)	133750	133730	Y
S682	S68.2 Traumatic amputation of two or more fingers alone (complete)(partial)	133760	133730	Y
S683	S68.3 Combined traumatic amputation of (part of) finger(s) with other parts of wrist and hand	133770	133730	Y
S684	S68.4 Traumatic amputation of hand at wrist level	133780	133730	Y
S688	S68.8 Traumatic amputation of other parts of wrist and hand	133790	133730	Y
S689	S68.9 Traumatic amputation of wrist and hand, level unspecified	133800	133730	Y
S69	S69 Other and unspecified injuries of wrist and hand	133810	2240	Y
S697	S69.7 Multiple injuries of wrist and hand	133820	133810	Y
S698	S69.8 Other specified injuries of wrist and hand	133830	133810	Y
S699	S69.9 Unspecified injury of wrist and hand	133840	133810	Y
S70	S70 Superficial injury of hip and thigh	133850	2250	Y
S700	S70.0 Contusion of hip	133860	133850	Y
S701	S70.1 Contusion of thigh	133870	133850	Y
S707	S70.7 Multiple superficial injuries of hip and thigh	133880	133850	Y
S708	S70.8 Other superficial injuries of hip and thigh	133890	133850	Y
S709	S70.9 Superficial injury of hip and thigh, unspecified	133900	133850	Y
S71	S71 Open wound of hip and thigh	133910	2250	Y
S710	S71.0 Open wound of hip	133920	133910	Y
S711	S71.1 Open wound of thigh	133930	133910	Y
S717	S71.7 Multiple open wounds of of hip and thigh	133940	133910	Y
S718	S71.8 Open wound of other and unspecified parts of pelvic girdle	133950	133910	Y
S72	S72 Fracture of femur	133960	2250	Y
S720	S72.0 Fracture of neck of femur	133970	133960	Y
S7200	S72.00 Fracture of neck of femur (closed)	133980	133970	Y
S7201	S72.01 Fracture of neck of femur (open)	133990	133970	Y
S721	S72.1 Pertrochanteric fracture	134000	133960	Y
S7210	S72.10 Pertrochanteric fracture (closed)	134010	134000	Y
S7211	S72.11 Pertrochanteric fracture (open)	134020	134000	Y
S722	S72.2 Subtrochanteric fracture	134030	133960	Y
S7220	S72.20 Subtrochanteric fracture (closed)	134040	134030	Y
S7221	S72.21 Subtrochanteric fracture (open)	134050	134030	Y
S723	S72.3 Fracture of shaft of femur	134060	133960	Y
S7230	S72.30 Fracture of shaft of femur (closed)	134070	134060	Y
S7231	S72.31 Fracture of shaft of femur (open)	134080	134060	Y
S724	S72.4 Fracture of lower end of femur	134090	133960	Y
S7240	S72.40 Fracture of lower end of femur (closed)	134100	134090	Y
S7241	S72.41 Fracture of lower end of femur (open)	134110	134090	Y
S727	S72.7 Multiple fractures of femur	134120	133960	Y
S7270	S72.70 Multiple fractures of femur (closed)	134130	134120	Y
S7271	S72.71 Multiple fractures of femur (open)	134140	134120	Y
S728	S72.8 Fractures of other parts of femur	134150	133960	Y
S7280	S72.80 Fractures of other parts of femur (closed)	134160	134150	Y
S7281	S72.81 Fractures of other parts of femur (open)	134170	134150	Y
S729	S72.9 Fracture of femur, part unspecified	134180	133960	Y
S7290	S72.90 Fracture of femur, part unspecified (closed)	134190	134180	Y
S7291	S72.91 Fracture of femur, part unspecified (open)	134200	134180	Y
S73	S73 Dislocation, sprain and strain of joint and ligaments of hip	134210	2250	Y
S730	S73.0 Dislocation of hip	134220	134210	Y
S731	S73.1 Sprain and strain of hip	134230	134210	Y
S74	S74 Injury of nerves at hip and thigh level	134240	2250	Y
S740	S74.0 Injury of sciatic nerve at hip and thigh level	134250	134240	Y
S741	S74.1 Injury of femoral nerve at hip and thigh level	134260	134240	Y
S742	S74.2 Injury of cutaneous sensory nerve at hip and thigh level	134270	134240	Y
S747	S74.7 Injury of multiple nerves at hip and thigh level	134280	134240	Y
S748	S74.8 Injury of other nerves at hip and thigh level	134290	134240	Y
S749	S74.9 Injury of unspecified nerve at hip and thigh level	134300	134240	Y
S75	S75 Injury of blood vessels at hip and thigh level	134310	2250	Y
S750	S75.0 Injury of femoral artery	134320	134310	Y
S751	S75.1 Injury of femoral vein at hip and thigh level	134330	134310	Y
S752	S75.2 Injury of greater saphenous vein at hip and thigh level	134340	134310	Y
S757	S75.7 Injury of multiple blood vessels at hip and thigh level	134350	134310	Y
S758	S75.8 Injury of other blood vessels at hip and thigh level	134360	134310	Y
S759	S75.9 Injury of unspecified blood vessel at hip and thigh level	134370	134310	Y
S76	S76 Injury of muscle and tendon at hip and thigh level	134380	2250	Y
S760	S76.0 Injury of muscle and tendon of hip	134390	134380	Y
S761	S76.1 Injury of quadriceps muscle and tendon	134400	134380	Y
S7610	S76.10 Unspecified injury of quadriceps muscle, fascia and tendon	134410	134400	Y
S762	S76.2 Injury of adductor muscle and tendon of thigh	134420	134380	Y
S763	S76.3 Injury of muscle and tendon of the posterior muscle group at thigh level	134430	134380	Y
S764	S76.4 Injury of other and unspecified muscles and tendons at thigh level	134440	134380	Y
S767	S76.7 Injury of multiple muscles and tendons at hip and thigh level	134450	134380	Y
S77	S77 Crushing injury of hip and thigh	134460	2250	Y
S770	S77.0 Crushing injury of hip	134470	134460	Y
S771	S77.1 Crushing injury of thigh	134480	134460	Y
S772	S77.2 Crushing injury of hip with thigh	134490	134460	Y
S78	S78 Traumatic amputation of hip and thigh	134500	2250	Y
S780	S78.0 Traumatic amputation at hip joint	134510	134500	Y
S781	S78.1 Traumatic amputation at level between hip and knee	134520	134500	Y
S789	S78.9 Traumatic amputation of hip and thigh, level unspecified	134530	134500	Y
S79	S79 Other and unspecified injuries of hip and thigh	134540	2250	Y
S797	S79.7 Multiple injuries of hip and thigh	134550	134540	Y
S798	S79.8 Other specified injuries of hip and thigh	134560	134540	Y
S799	S79.9 Unspecified injury of hip and thigh	134570	134540	Y
S80	S80 Superficial injury of lower leg	134580	2260	Y
S800	S80.0 Contusion of knee	134590	134580	Y
S801	S80.1 Contusion of other and unspecified parts of lower leg	134600	134580	Y
S807	S80.7 Multiple superficial injuries of lower leg	134610	134580	Y
S808	S80.8 Other superficial injuries of lower leg	134620	134580	Y
S809	S80.9 Superficial injury of lower leg, unspecified	134630	134580	Y
S81	S81 Open wound of lower leg	134640	2260	Y
S810	S81.0 Open wound of knee	134650	134640	Y
S817	S81.7 Multiple open wounds of lower leg	134660	134640	Y
S818	S81.8 Open wound of other parts of lower leg	134670	134640	Y
S819	S81.9 Open wound of lower leg, part unspecified	134680	134640	Y
S82	S82 Fracture of lower leg, including ankle	134690	2260	Y
S820	S82.0 Fracture of patella	134700	134690	Y
S8200	S82.00 Fracture of patella (closed)	134710	134700	Y
S8201	S82.01 Fracture of patella (open)	134720	134700	Y
S821	S82.1 Fracture of upper end of tibia	134730	134690	Y
S8210	S82.10 Fracture of upper end of tibia (closed)	134740	134730	Y
S8211	S82.11 Fracture of upper end of tibia (open)	134750	134730	Y
S822	S82.2 Fracture of shaft of tibia	134760	134690	Y
S8220	S82.20 Fracture of shaft of tibia (closed)	134770	134760	Y
S8221	S82.21 Fracture of shaft of tibia (open)	134780	134760	Y
S823	S82.3 Fracture of lower end of tibia	134790	134690	Y
S8230	S82.30 Fracture of lower end of tibia (closed)	134800	134790	Y
S8231	S82.31 Fracture of lower end of tibia (open)	134810	134790	Y
S824	S82.4 Fracture of fibula alone	134820	134690	Y
S8240	S82.40 Fracture of fibula alone (closed)	134830	134820	Y
S8241	S82.41 Fracture of fibula alone (open)	134840	134820	Y
S825	S82.5 Fracture of medial malleolus	134850	134690	Y
S8250	S82.50 Fracture of medial malleolus (closed)	134860	134850	Y
S8251	S82.51 Fracture of medial malleolus (open)	134870	134850	Y
S826	S82.6 Fracture of lateral malleolus	134880	134690	Y
S8260	S82.60 Fracture of lateral malleolus (closed)	134890	134880	Y
S8261	S82.61 Fracture of lateral malleolus (open)	134900	134880	Y
S827	S82.7 Multiple fractures of lower leg	134910	134690	Y
S8270	S82.70 Multiple fractures of lower leg (closed)	134920	134910	Y
S8271	S82.71 Multiple fractures of lower leg (open)	134930	134910	Y
S828	S82.8 Fractures of other parts of lower leg	134940	134690	Y
S8280	S82.80 Fractures of other parts of lower leg (closed)	134950	134940	Y
S8281	S82.81 Fractures of other parts of lower leg (open)	134960	134940	Y
S8286	S82.86 Maisonneuve's fracture	134970	134940	Y
S829	S82.9 Fracture of lower leg, part unspecified	134980	134690	Y
S8290	S82.90 Fracture of lower leg, part unspecified (closed)	134990	134980	Y
S8291	S82.91 Fracture of lower leg, part unspecified (open)	135000	134980	Y
S83	S83 Dislocation, sprain and strain of joints and ligaments of knee	135010	2260	Y
S830	S83.0 Dislocation of patella	135020	135010	Y
S831	S83.1 Dislocation of knee	135030	135010	Y
S832	S83.2 Tear of meniscus, current	135040	135010	Y
S833	S83.3 Tear of articular cartilage of knee, current	135050	135010	Y
S834	S83.4 Sprain and strain involving (fibular)(tibial) collateral ligamnent of knee	135060	135010	Y
S835	S83.5 Sprain and strain involving (anterior)(posterior) cruciate ligament of knee	135070	135010	Y
S836	S83.6 Sprain and strain of other and unspecified parts of knee	135080	135010	Y
S837	S83.7 Injury to multiple structures of knee	135090	135010	Y
S84	S84 Injury of nerves at lower leg level	135100	2260	Y
S840	S84.0 Injury of tibial nerve at lower leg level	135110	135100	Y
S841	S84.1 Injury of peroneal nerve at lower leg level	135120	135100	Y
S842	S84.2 Injury of cutaneous sensory nerve at lower leg level	135130	135100	Y
S847	S84.7 Injury of multiple nerves at lower leg level	135140	135100	Y
S848	S84.8 Injury of other nerves at lower leg level	135150	135100	Y
S849	S84.9 Injury of unspecified nerve at lower leg level	135160	135100	Y
S85	S85 Injury of blood vessels at lower leg level	135170	2260	Y
S850	S85.0 Injury of popliteal artery	135180	135170	Y
S851	S85.1 Injury of (anterior)(posterior) tibial artery	135190	135170	Y
S852	S85.2 Injury of peroneal artery	135200	135170	Y
S853	S85.3 Injury of greater saphenous vein at lower leg level	135210	135170	Y
S854	S85.4 Injury of lesser saphenous vein at lower leg level	135220	135170	Y
S855	S85.5 Injury of popliteal vein	135230	135170	Y
S857	S85.7 Injury of multiple blood vessels at lower leg level	135240	135170	Y
S858	S85.8 Injury of other blood vessels at lower leg level	135250	135170	Y
S859	S85.9 Injury of unspecified blood vessel at lower leg level	135260	135170	Y
S86	S86 Injury of muscle and tendon at lower leg level	135270	2260	Y
S860	S86.0 Injury of Achilles tendon	135280	135270	Y
S8600	S86.00 Unspecified injury of Achilles tendon	135290	135280	Y
S861	S86.1 Injury of other muscle(s) and tendon(s) of posterior muscle group at lower leg level	135300	135270	Y
S862	S86.2 Injury of muscle(s) and tendon(s) of anterior muscle group at lower leg level	135310	135270	Y
S863	S86.3 Injury of muscle(s) and tendon(s) of peroneal muscle group at lower leg level	135320	135270	Y
S867	S86.7 Injury of multiple muscles and tendons at lower leg level	135330	135270	Y
S868	S86.8 Injury of other muscles and tendons at lower leg level	135340	135270	Y
S869	S86.9 Injury of unspecified muscle and tendon at lower leg level	135350	135270	Y
S87	S87 Crushing injury of lower leg	135360	2260	Y
S870	S87.0 Crushing injury of knee	135370	135360	Y
S878	S87.8 Crushing injury of other and unspecified parts of lower leg	135380	135360	Y
S88	S88 Traumatic amputation of lower leg	135390	2260	Y
S880	S88.0 Traumatic amputation at knee level	135400	135390	Y
S881	S88.1 Traumatic amputation at level between knee and ankle	135410	135390	Y
S889	S88.9 Traumatic amputation of lower leg, level unspecified	135420	135390	Y
S89	S89 Other and unspecified injuries of lower leg	135430	2260	Y
S890	S89.0 Multiple injuries of lower leg	135440	135430	Y
S891	S89.1 Other specified injuries of lower leg	135450	135430	Y
S897	S89.7 Multiple injuries of lower leg	135460	135430	Y
S898	S89.8 Other specified injuries of lower leg	135470	135430	Y
S899	S89.9 Unspecified injury of lower leg	135480	135430	Y
S90	S90 Superficial injury of ankle and foot	135490	2270	Y
S900	S90.0 Contusion of ankle	135500	135490	Y
S901	S90.1 Contusion of toe(s) without damage to nail	135510	135490	Y
S902	S90.2 Contusion of toe(s) with damage to nail	135520	135490	Y
S903	S90.3 Contusion of other and unspecified parts of foot	135530	135490	Y
S907	S90.7 Multiple superficial injuries of ankle and foot	135540	135490	Y
S908	S90.8 Other superficial injuries of ankle and foot	135550	135490	Y
S909	S90.9 Superficial injury of ankle and foot, unspecified	135560	135490	Y
S91	S91 Open wound of ankle and foot	135570	2270	Y
S910	S91.0 Open wound of ankle	135580	135570	Y
S911	S91.1 Open wound of toe(s) without damage to nail	135590	135570	Y
S912	S91.2 Open wound of toe(s) with damage to nail	135600	135570	Y
S913	S91.3 Open wound of other parts of foot	135610	135570	Y
S917	S91.7 Multiple open wounds of ankle and foot	135620	135570	Y
S92	S92 Fracture of foot, except ankle	135630	2270	Y
S920	S92.0 Fracture of calcaneus	135640	135630	Y
S9200	S92.00 Fracture of calcaneus (closed)	135650	135640	Y
S9201	S92.01 Fracture of calcaneus (open)	135660	135640	Y
S921	S92.1 Fracture of talus	135670	135630	Y
S9210	S92.10 Fracture of talus (closed)	135680	135670	Y
S9211	S92.11 Fracture of talus (open)	135690	135670	Y
S922	S92.2 Fracture of other tarsal bone(s)	135700	135630	Y
S9220	S92.20 Fracture of other tarsal bone(s) (closed)	135710	135700	Y
S9221	S92.21 Fracture of other tarsal bone(s) (open)	135720	135700	Y
S923	S92.3 Fracture of metatarsal bone	135730	135630	Y
S9230	S92.30 Fracture of metatarsal bone (closed)	135740	135730	Y
S9231	S92.31 Fracture of metatarsal bone (open)	135750	135730	Y
S924	S92.4 Fracture of great toe	135760	135630	Y
S9240	S92.40 Fracture of great toe (closed)	135770	135760	Y
S9241	S92.41 Fracture of great toe (open)	135780	135760	Y
S925	S92.5 Fracture of other toe	135790	135630	Y
S9250	S92.50 Fracture of other toe (closed)	135800	135790	Y
S9251	S92.51 Fracture of other toe (open)	135810	135790	Y
S927	S92.7 Multiple fractures of foot	135820	135630	Y
S9270	S92.70 Multiple fractures of foot (closed)	135830	135820	Y
S9271	S92.71 Multiple fractures of foot (open)	135840	135820	Y
S929	S92.9 Fracture of foot, unspecified	135850	135630	Y
S9290	S92.90 Fracture of foot, unspecified (closed)	135860	135850	Y
S9291	S92.91 Fracture of foot, unspecified (open)	135870	135850	Y
S93	S93 Dislocation, sprain and strain of joints and ligaments at ankle and foot level	135880	2270	Y
S930	S93.0 Dislocation of ankle joint	135890	135880	Y
S931	S93.1 Dislocation of toe(s)	135900	135880	Y
S932	S93.2 Rupture of ligaments at ankle and foot level	135910	135880	Y
S933	S93.3 Dislocation of other and unspecified parts of foot	135920	135880	Y
S934	S93.4 Sprain and strain of ankle	135930	135880	Y
S9340	S93.40 Sprain of unspecified ligament of ankle	135940	135930	Y
S935	S93.5 Sprain and strain of toe(s)	135950	135880	Y
S936	S93.6 Sprain and strain of other and unspecified parts of foot	135960	135880	Y
S94	S94 Injury of nerves at ankle and foot level	135970	2270	Y
S940	S94.0 Injury of lateral plantar nerve	135980	135970	Y
S941	S94.1 Injury of medial plantar nerve	135990	135970	Y
S942	S94.2 Injury of deep peroneal nerve at ankle and foot level	136000	135970	Y
S943	S94.3 Injury of cutaneous sensory nerve at ankle and foot level	136010	135970	Y
S947	S94.7 Injury of multiple nerves at ankle and foot level	136020	135970	Y
S948	S94.8 Injury of other nerves at ankle and foot level	136030	135970	Y
S949	S94.9 Injury of unspecified nerve at ankle and foot level	136040	135970	Y
S95	S95 Injury of blood vessels at ankle and foot level	136050	2270	Y
S950	S95.0 Injury of dorsal artery of foot	136060	136050	Y
S951	S95.1 Injury of plantar artery of foot	136070	136050	Y
S952	S95.2 Injury of dorsal vein of foot	136080	136050	Y
S957	S95.7 Injury of multiple blood vessels at ankle and foot level	136090	136050	Y
S958	S95.8 Injury of other blood vessels at ankle and foot level	136100	136050	Y
S959	S95.9 Injury of unspecified blood vessel at ankle and foot level	136110	136050	Y
S96	S96 Injury of muscle and tendon at ankle and foot level	136120	2270	Y
S960	S96.0 Injury of muscle and tendon of long flexor muscle of toe at ankle and foot level	136130	136120	Y
S961	S96.1 Injury of muscle and tendon of long extensor muscle of toe at ankle and foot level	136140	136120	Y
S962	S96.2 Injury of intrinsic muscle and tendon at ankle and foot level	136150	136120	Y
S967	S96.7 Injury of multiple muscles and tendons at ankle and foot level	136160	136120	Y
S968	S96.8 Injury of other muscles and tendons at ankle and foot level	136170	136120	Y
S969	S96.9 Injury of unspecified muscle and tendon at ankle and foot level	136180	136120	Y
S97	S97 Crushing injury of ankle and foot	136190	2270	Y
S970	S97.0 Crushing injury of ankle	136200	136190	Y
S971	S97.1 Crushing injury of toe(s)	136210	136190	Y
S978	S97.8 Crushing injury of other parts of ankle and foot	136220	136190	Y
S98	S98 Traumatic amputation of ankle and foot	136230	2270	Y
S980	S98.0 Traumatic amputation of foot at ankle level	136240	136230	Y
S981	S98.1 Traumatic amputation of one toe	136250	136230	Y
S982	S98.2 Traumatic amputation of two or more toes	136260	136230	Y
S983	S98.3 Traumatic amputation of other parts of foot	136270	136230	Y
S984	S98.4 Traumatic amputation of foot, level unspecified	136280	136230	Y
S99	S99 Other and unspecified injuries of ankle and foot	136290	2270	Y
S997	S99.7 Multiple injuries of ankle and foot	136300	136290	Y
S998	S99.8 Other specified injuries of ankle and foot	136310	136290	Y
S999	S99.9 Unspecified injury of ankle and foot	136320	136290	Y
T00	T00 Superficial injuries involving multiple body regions	136330	2280	Y
T000	T00.0 Superficial injuries involving head with neck	136340	136330	Y
T001	T00.1 Superficial injuries involving thorax with abdomen, lower back and pelvis	136350	136330	Y
T002	T00.2 Superficial injuries involving multiple regions of upper limb(s)	136360	136330	Y
T003	T00.3 Superficial injuries involving multiple regions of lower limb(s)	136370	136330	Y
T006	T00.6 Superficial injuries involving multiple regions of upper limb(s) with lower limb(s)	136380	136330	Y
T008	T00.8 Superficial injuries involving other combinations of body regions	136390	136330	Y
T009	T00.9 Multiple superficial injuries, unspecified	136400	136330	Y
T01	T01 Open wounds involving multiple body regions	136410	2280	Y
T010	T01.0 Open wounds involving head with neck	136420	136410	Y
T011	T01.1 Open wounds involving thorax with abdomen, lower back and pelvis	136430	136410	Y
T012	T01.2 Open wounds involving multiple regions of upper limb(s)	136440	136410	Y
T013	T01.3 Open wounds involving multiple regions of lower limb(s)	136450	136410	Y
T016	T01.6 Open wounds involving multiple regions of upper limb(s) with lower limb(s)	136460	136410	Y
T018	T01.8 Open wounds involving other combinations of body regions	136470	136410	Y
T019	T01.9 Multiple open wounds, unspecified	136480	136410	Y
T02	T02 Fractures involving multiple body regions	136490	2280	Y
T020	T02.0 Fractures involving head with neck	136500	136490	Y
T0200	T02.00 Fractures involving head with neck (closed)	136510	136500	Y
T0201	T02.01 Fractures involving head with neck (open)	136520	136500	Y
T021	T02.1 Fractures involving thorax with lower back and pelvis	136530	136490	Y
T0210	T02.10 Fractures involving thorax with lower back and pelvis (closed)	136540	136530	Y
T0211	T02.11 Fractures involving thorax with lower back and pelvis (open)	136550	136530	Y
T022	T02.2 Fractures involving multiple regions of one upper limb	136560	136490	Y
T0220	T02.20 Fractures involving multiple regions of one upper limb (closed)	136570	136560	Y
T0221	T02.21 Fractures involving multiple regions of one upper limb (open)	136580	136560	Y
T023	T02.3 Fractures involving multiple regions of one lower limb	136590	136490	Y
T0230	T02.30 Fractures involving multiple regions of one lower limb (closed)	136600	136590	Y
T0231	T02.31 Fractures involving multiple regions of one lower limb (open)	136610	136590	Y
T024	T02.4 Fractures involving multiple regions of both upper limbs	136620	136490	Y
T0240	T02.40 Fractures involving multiple regions of both upper limbs (closed)	136630	136620	Y
T0241	T02.41 Fractures involving multiple regions of both upper limbs (open)	136640	136620	Y
T025	T02.5 Fractures involving multiple regions of both lower limbs	136650	136490	Y
T0250	T02.50 Fractures involving multiple regions of both lower limbs (closed)	136660	136650	Y
T0251	T02.51 Fractures involving multiple regions of both lower limbs (open)	136670	136650	Y
T026	T02.6 Fractures involving multiple regions of upper limb(s) with lower limb(s)	136680	136490	Y
T0260	T02.60 Fractures involving multiple regions of upper limb(s) with lower limb(s) (closed)	136690	136680	Y
T0261	T02.61 Fractures involving multiple regions of upper limb(s) with lower limb(s) (open)	136700	136680	Y
T027	T02.7 Fractures involving thorax with lower back and pelvis with limb(s)	136710	136490	Y
T0270	T02.70 Fractures involving thorax with lower back and pelvis with limb(s) (closed)	136720	136710	Y
T0271	T02.71 Fractures involving thorax with lower back and pelvis with limb(s) (open)	136730	136710	Y
T028	T02.8 Fractures involving other combinations of body regions	136740	136490	Y
T0280	T02.80 Fractures involving other combinations of body regions (closed)	136750	136740	Y
T0281	T02.81 Fractures involving other combinations of body regions (open)	136760	136740	Y
T029	T02.9 Multiple fractures, unspecified	136770	136490	Y
T0290	T02.90 Multiple fractures, unspecified (closed)	136780	136770	Y
T0291	T02.91 Multiple fractures, unspecified (open)	136790	136770	Y
T03	T03 Dislocations, sprains and strains involving multiple body regions	136800	2280	Y
T030	T03.0 Dislocations, sprains and strains involving head with neck	136810	136800	Y
T031	T03.1 Dislocations, sprains and strains involving thorax with lower back and pelvis	136820	136800	Y
T032	T03.2 Dislocations, sprains and strains involving multiple regions of upper limb(s)	136830	136800	Y
T033	T03.3 Dislocations, sprains and strains involving multiple regions of lower limb(s)	136840	136800	Y
T034	T03.4 Dislocations, sprains and strains involving multiple regions of upper limb(s) with lower limb(s)	136850	136800	Y
T038	T03.8 Dislocations, sprains and strains involving other combinations of body regions	136860	136800	Y
T039	T03.9 Multiple dislocations, sprains and strains, unspecified	136870	136800	Y
T04	T04 Crushing injuries involving multiple body regions	136880	2280	Y
T040	T04.0 Crushing injuries involving head with neck	136890	136880	Y
T041	T04.1 Crushing injuries involving thorax with abdomen, lower back and pelvis	136900	136880	Y
T042	T04.2 Crushing injuries involving multiple regions of upper limb(s)	136910	136880	Y
T043	T04.3 Crushing injuries involving multiple regions of lower limb(s)	136920	136880	Y
T044	T04.4 Crushing injuries involving multiple regions of upper limb(s) with lower limb(s)	136930	136880	Y
T047	T04.7 Crushing injuries of thorax with abdomen, lower back and pelvis with limb(s)	136940	136880	Y
T048	T04.8 Crushing injuries involving other combinations of body regions	136950	136880	Y
T049	T04.9 Multiple crushing injuries, unspecified	136960	136880	Y
T05	T05 Traumatic amputations involving multiple body regions	136970	2280	Y
T050	T05.0 Traumatic amputation of both hands	136980	136970	Y
T051	T05.1 Traumatic amputation of one hand and other arm [any level, except hand]	136990	136970	Y
T052	T05.2 Traumatic amputation of both arms [any level]	137000	136970	Y
T053	T05.3 Traumatic amputation of both feet	137010	136970	Y
T054	T05.4 Traumatic amputation of one foot and other leg [any level, except foot]	137020	136970	Y
T055	T05.5 Traumatic amputation of both legs [any level]	137030	136970	Y
T056	T05.6 Traumatic amputation of upper and lower limbs, any combination [any level]	137040	136970	Y
T058	T05.8 Traumatic amputations involving other combinations of body regions	137050	136970	Y
T059	T05.9 Multiple traumatic amputations, unspecified	137060	136970	Y
T06	T06 Other injuries involving multiple body regions, not elsewhere classified	137070	2280	Y
T060	T06.0 Injuries of brain and cranial nerves with injuries of nerves and spinal cord at neck level	137080	137070	Y
T061	T06.1 Injuries of nerves and spinal cord involving other multiple body regions	137090	137070	Y
T062	T06.2 Injuries of nerves involving multiple body regions	137100	137070	Y
T063	T06.3 Injuries of blood vessels involving multiple body regions	137110	137070	Y
T064	T06.4 Injuries of muscles and tendons involving multiple body regions	137120	137070	Y
T065	T06.5 Injuries of intrathoracic organs with intra-abdominal and pelvic organs	137130	137070	Y
T068	T06.8 Other specified injuries involving multiple body regions	137140	137070	Y
T07	T07 Unspecified multiple injuries	137150	2280	Y
T08	T08 Fracture of spine, level unspecified	137160	2290	Y
T08X0	T08.X0 Fracture of spine, level unspecified (closed)	137170	2290	Y
T08X1	T08.X1 Fracture of spine, level unspecified (open)	137180	2290	Y
T09	T09 Other injuries of spine and trunk, level unspecified	137190	2290	Y
T090	T09.0 Superficial injury of trunk, level unspecified	137200	137190	Y
T091	T09.1 Open wound of trunk, level unspecified	137210	137190	Y
T092	T09.2 Dislocation, strain and sprain of unspecified joint and ligament of trunk	137220	137190	Y
T093	T09.3 Injury of spinal cord, level unspecified	137230	137190	Y
T094	T09.4 Injury of unspecified nerve, spinal nerve root and plexus of trunk	137240	137190	Y
T095	T09.5 Injury of unspecified muscle and tendon of trunk	137250	137190	Y
T096	T09.6 Traumatic amputation of trunk, level unspecified	137260	137190	Y
T098	T09.8 Other specified injuries of trunk, level unspecified	137270	137190	Y
T099	T09.9 Unspecified injury of trunk, level unspecified	137280	137190	Y
T10	T10 Fracture of upper limb, level unspecified	137290	2290	Y
T10X0	T10.X0 Fracture of upper limb, level unspecified (closed)	137300	2290	Y
T10X1	T10.X1 Fracture of upper limb, level unspecified (open)	137310	2290	Y
T11	T11 Other injuries of upper limb, level unspecified	137320	2290	Y
T110	T11.0 Superficial injury of upper limb, level unspecified	137330	137320	Y
T111	T11.1 Open wound of upper limb, level unspecified	137340	137320	Y
T112	T11.2 Dislocation, strain and sprain of unspecified joint and ligament of upper limb, level unspecified	137350	137320	Y
T113	T11.3 Injury of unspecified nerve of upper limb, level unspecified	137360	137320	Y
T114	T11.4 Injury of unspecified blood vessel of upper limb, level unspecified	137370	137320	Y
T115	T11.5 Injury of unspecified muscle and tendon of upper limb, level unspecified	137380	137320	Y
T116	T11.6 Traumatic amputation of upper limb, level unspecified	137390	137320	Y
T118	T11.8 Other specified injuries of upper limb, level unspecified	137400	137320	Y
T119	T11.9 Unspecified injury of upper limb, level unspecified	137410	137320	Y
T12	T12 Fracture of lower limb, level unspecified	137420	2290	Y
T12X0	T12.X0 Fracture of lower limb, level unspecified (closed)	137430	2290	Y
T12X1	T12.X1 Fracture of lower limb, level unspecified (open)	137440	2290	Y
T13	T13 Other injuries of lower limb, level unspecified	137450	2290	Y
T130	T13.0 Superficial injury of lower limb, level unspecified	137460	137450	Y
T131	T13.1 Open wound of lower limb, level unspecified	137470	137450	Y
T132	T13.2 Dislocation, strain and sprain of unspecified joint and ligament of lower limb, level unspecified	137480	137450	Y
T133	T13.3 Injury of unspecified nerve of lower limb, level unspecified	137490	137450	Y
T134	T13.4 Injury of unspecified blood vessel of lower limb, level unspecified	137500	137450	Y
T135	T13.5 Injury of unspecified muscle and tendon of lower limb, level unspecified	137510	137450	Y
T136	T13.6 Traumatic amputation of lower limb, level unspecified	137520	137450	Y
T138	T13.8 Other specified injuries of lower limb, level unspecified	137530	137450	Y
T139	T13.9 Unspecified injury of lower limb, level unspecified	137540	137450	Y
T14	T14 Injury of unspecified body region	137550	2290	Y
T140	T14.0 Superficial injury of unspecified body region	137560	137550	Y
T141	T14.1 Open wound of unspecified body region	137570	137550	Y
T142	T14.2 Fracture of unspecified body region	137580	137550	Y
T1420	T14.20 Fracture of unspecified body region (closed)	137590	137580	Y
T1421	T14.21 Fracture of unspecified body region (open)	137600	137580	Y
T143	T14.3 Dislocation, sprain and strain of unspecified body region	137610	137550	Y
T144	T14.4 Injury of nerve(s) of unspecified body region	137620	137550	Y
T145	T14.5 Injury of blood vessel(s) of unspecified body region	137630	137550	Y
T146	T14.6 Injury of tendons and muscles of unspecified body region	137640	137550	Y
T147	T14.7 Crushing injury and traumatic amputation of unspecified body region	137650	137550	Y
T148	T14.8 Other injuries of unspecified body region	137660	137550	Y
T149	T14.9 Injury, unspecified	137670	137550	Y
T15	T15 Foreign body on external eye	137680	2300	Y
T150	T15.0 Foreign body in cornea	137690	137680	Y
T151	T15.1 Foreign body in conjunctival sac	137700	137680	Y
T158	T15.8 Foreign body in other and multiple parts of external eye	137710	137680	Y
T159	T15.9 Foreign body on external eye, unspecified	137720	137680	Y
T16	T16 Foreign body in ear	137730	2300	Y
T17	T17 Foreign body in respiratory tract	137740	2300	Y
T170	T17.0 Foreign body in nasal sinus	137750	137740	Y
T171	T17.1 Foreign body in nostril	137760	137740	Y
T172	T17.2 Foreign body in pharynx	137770	137740	Y
T173	T17.3 Foreign body in larynx	137780	137740	Y
T174	T17.4 Foreign body in trachea	137790	137740	Y
T175	T17.5 Foreign body in bronchus	137800	137740	Y
T178	T17.8 Foreign body in other and multiple parts of respiratory tract	137810	137740	Y
T179	T17.9 Foreign body in respiratory tract, part unspecified	137820	137740	Y
T18	T18 Foreign body in alimentary tract	137830	2300	Y
T180	T18.0 Foreign body in mouth	137840	137830	Y
T181	T18.1 Foreign body in oesophagus	137850	137830	Y
T182	T18.2 Foreign body in stomach	137860	137830	Y
T183	T18.3 Foreign body in small intestine	137870	137830	Y
T184	T18.4 Foreign body in colon	137880	137830	Y
T185	T18.5 Foreign body in anus and rectum	137890	137830	Y
T188	T18.8 Foreign body in other and multiple parts of alimentary tract	137900	137830	Y
T189	T18.9 Foreign body in alimentary tract, part unspecified	137910	137830	Y
T19	T19 Foreign body in genito-urinary tract	137920	2300	Y
T190	T19.0 Foreign body in urethra	137930	137920	Y
T191	T19.1 Foreign body in bladder	137940	137920	Y
T192	T19.2 Foreign body in vulva and vagina	137950	137920	Y
T193	T19.3 Foreign body in uterus [any part]	137960	137920	Y
T198	T19.8 Foreign body in other and multiple parts of genito-urinary tract	137970	137920	Y
T199	T19.9 Foreign body in genito-urinary tract, part unspecified	137980	137920	Y
T20	T20 Burn and corrosion of head and neck	137990	2310	Y
T200	T20.0 Burn of unspecified degree of head and neck	138000	137990	Y
T201	T20.1 Burn of first degree of head and neck	138010	137990	Y
T202	T20.2 Burn of second degree of head and neck	138020	137990	Y
T203	T20.3 Burn of third degree of head and neck	138030	137990	Y
T204	T20.4 Corrosion of unspecified degree of head and neck	138040	137990	Y
T205	T20.5 Corrosion of first degree of head and neck	138050	137990	Y
T206	T20.6 Corrosion of second degree of head and neck	138060	137990	Y
T207	T20.7 Corrosion of third degree of head and neck	138070	137990	Y
T21	T21 Burn and corrosion of trunk	138080	2310	Y
T210	T21.0 Burn of unspecified degree of trunk	138090	138080	Y
T211	T21.1 Burn of first degree of trunk	138100	138080	Y
T212	T21.2 Burn of second degree of trunk	138110	138080	Y
T213	T21.3 Burn of third degree of trunk	138120	138080	Y
T214	T21.4 Corrosion of unspecified degree of trunk	138130	138080	Y
T215	T21.5 Corrosion of first degree of trunk	138140	138080	Y
T216	T21.6 Corrosion of second degree of trunk	138150	138080	Y
T217	T21.7 Corrosion of third degree of trunk	138160	138080	Y
T22	T22 Burn and corrosion of shoulder and upper limb, except wrist and hand	138170	2310	Y
T220	T22.0 Burn of unspecified degree of shoulder and upper limb, except wrist and hand	138180	138170	Y
T221	T22.1 Burn of first degree of shoulder and upper limb, except wrist and hand	138190	138170	Y
T222	T22.2 Burn of second degree of shoulder and upper limb, except wrist and hand	138200	138170	Y
T223	T22.3 Burn of third degree of shoulder and upper limb, except wrist and hand	138210	138170	Y
T224	T22.4 Corrosion of unspecified degree of shoulder and upper limb, except wrist and hand	138220	138170	Y
T225	T22.5 Corrosion of first degree of shoulder and upper limb, except wrist and hand	138230	138170	Y
T226	T22.6 Corrosion of second degree of shoulder and upper limb, except wrist and hand	138240	138170	Y
T227	T22.7 Corrosion of third degree of shoulder and upper limb, except wrist and hand	138250	138170	Y
T23	T23 Burn and corrosion of wrist and hand	138260	2310	Y
T230	T23.0 Burn of unspecified degree of wrist and hand	138270	138260	Y
T231	T23.1 Burn of first degree of wrist and hand	138280	138260	Y
T232	T23.2 Burn of second degree of wrist and hand	138290	138260	Y
T233	T23.3 Burn of third degree of wrist and hand	138300	138260	Y
T234	T23.4 Corrosion of unspecified degree of wrist and hand	138310	138260	Y
T235	T23.5 Corrosion of first degree of wrist and hand	138320	138260	Y
T236	T23.6 Corrosion of second degree of wrist and hand	138330	138260	Y
T237	T23.7 Corrosion of third degree of wrist and hand	138340	138260	Y
T24	T24 Burn and corrosion of hip and lower limb, except ankle and foot	138350	2310	Y
T240	T24.0 Burn of unspecified degree of hip and lower limb, except ankle and foot	138360	138350	Y
T241	T24.1 Burn of first degree of hip and lower limb, except ankle and foot	138370	138350	Y
T242	T24.2 Burn of second degree of hip and lower limb, except ankle and foot	138380	138350	Y
T243	T24.3 Burn of third degree of hip and lower limb, except ankle and foot	138390	138350	Y
T244	T24.4 Corrosion of unspecified degree of hip and lower limb, except ankle and foot	138400	138350	Y
T245	T24.5 Corrosion of first degree of hip and lower limb, except ankle and foot	138410	138350	Y
T246	T24.6 Corrosion of second degree of hip and lower limb, except ankle and foot	138420	138350	Y
T247	T24.7 Corrosion of third degree of hip and lower limb, except ankle and foot	138430	138350	Y
T25	T25 Burn and corrosion of ankle and foot	138440	2310	Y
T250	T25.0 Burn of unspecified degree of ankle and foot	138450	138440	Y
T251	T25.1 Burn of first degree of ankle and foot	138460	138440	Y
T252	T25.2 Burn of second degree of ankle and foot	138470	138440	Y
T253	T25.3 Burn of third degree of ankle and foot	138480	138440	Y
T254	T25.4 Corrosion of unspecified degree of ankle and foot	138490	138440	Y
T255	T25.5 Corrosion of first degree of ankle and foot	138500	138440	Y
T256	T25.6 Corrosion of second degree of ankle and foot	138510	138440	Y
T257	T25.7 Corrosion of third degree of ankle and foot	138520	138440	Y
T26	T26 Burn and corrosion confined to eye and adnexa	138530	2320	Y
T260	T26.0 Burn of eyelid and periocular area	138540	138530	Y
T261	T26.1 Burn of cornea and conjunctival sac	138550	138530	Y
T262	T26.2 Burn with resulting rupture and destruction of eyeball	138560	138530	Y
T263	T26.3 Burn of other parts of eye and adnexa	138570	138530	Y
T264	T26.4 Burn of eye and adnexa, part unspecified	138580	138530	Y
T265	T26.5 Corrosion of eyelid and periocular area	138590	138530	Y
T266	T26.6 Corrosion of cornea and conjunctival sac	138600	138530	Y
T267	T26.7 Corrosion with resulting rupture and destruction of eyeball	138610	138530	Y
T268	T26.8 Corrosion of other parts of eye and adnexa	138620	138530	Y
T269	T26.9 Corrosion of eye and adnexa, part unspecified	138630	138530	Y
T27	T27 Burn and corrosion of respiratory tract	138640	2320	Y
T270	T27.0 Burn of larynx and trachea	138650	138640	Y
T271	T27.1 Burn involving larynx and trachea with lung	138660	138640	Y
T272	T27.2 Burn of other parts of respiratory tract	138670	138640	Y
T273	T27.3 Burn of respiratory tract, part unspecified	138680	138640	Y
T274	T27.4 Corrosion of larynx and trachea	138690	138640	Y
T275	T27.5 Corrosion involving larynx and trachea with lung	138700	138640	Y
T276	T27.6 Corrosion of other parts of respiratory tract	138710	138640	Y
T277	T27.7 Corrosion of respiratory tract, part unspecified	138720	138640	Y
T28	T28 Burn and corrosion of other internal organs	138730	2320	Y
T280	T28.0 Burn of mouth and pharynx	138740	138730	Y
T281	T28.1 Burn of oesophagus	138750	138730	Y
T282	T28.2 Burn of other parts of alimentary tract	138760	138730	Y
T283	T28.3 Burn of internal genito-urinary organs	138770	138730	Y
T284	T28.4 Burn of other and unspecified internal organs	138780	138730	Y
T285	T28.5 Corrosion of mouth and pharynx	138790	138730	Y
T286	T28.6 Corrosion of oesophagus	138800	138730	Y
T287	T28.7 Corrosion of other parts of alimentary tract	138810	138730	Y
T288	T28.8 Corrosion of internal genito-urinary organs	138820	138730	Y
T289	T28.9 Corrosion of other and unspecified internal organs	138830	138730	Y
T29	T29 Burns and corrosions of multiple body regions	138840	2330	Y
T290	T29.0 Burns of multiple regions, unspecified degree	138850	138840	Y
T291	T29.1 Burns of multiple regions, no more than first-degree burns mentioned	138860	138840	Y
T292	T29.2 Burns of multiple regions, no more than second-degree burns mentioned	138870	138840	Y
T293	T29.3 Burns of multiple regions, at least one burn of third degree mentioned	138880	138840	Y
T294	T29.4 Corrosions of multiple regions, unspecified degree	138890	138840	Y
T295	T29.5 Corrosions of multiple regions, no more than first-degree corrosions mentioned	138900	138840	Y
T296	T29.6 Corrosions of multiple regions, no more than second-degree corrosions mentioned	138910	138840	Y
T297	T29.7 Corrosions of multiple regions, at least one corrosion of third degree mentioned	138920	138840	Y
T30	T30 Burn and corrosion, body region unspecified	138930	2330	Y
T300	T30.0 Burn of unspecified body region, unspecified degree	138940	138930	Y
T301	T30.1 Burn of first degree, body region unspecified	138950	138930	Y
T302	T30.2 Burn of second degree, body region unspecified	138960	138930	Y
T303	T30.3 Burn of third degree, body region unspecified	138970	138930	Y
T304	T30.4 Corrosion of unspecified body region, unspecified degree	138980	138930	Y
T305	T30.5 Corrosion of first degree, body region unspecified	138990	138930	Y
T306	T30.6 Corrosion of second degree, body region unspecified	139000	138930	Y
T307	T30.7 Corrosion of third degree, body region unspecified	139010	138930	Y
T31	T31 Burns classified according to extent of body surface involved	139020	2330	Y
T310	T31.0 Burns involving less than 10% of body surface	139030	139020	Y
T311	T31.1 Burns involving 10-19% of body surface	139040	139020	Y
T312	T31.2 Burns involving 20-29% of body surface	139050	139020	Y
T313	T31.3 Burns involving 30-39% of body surface	139060	139020	Y
T314	T31.4 Burns involving 40-49% of body surface	139070	139020	Y
T315	T31.5 Burns involving 50-59% of body surface	139080	139020	Y
T316	T31.6 Burns involving 60-69% of body surface	139090	139020	Y
T317	T31.7 Burns involving 70-79% of body surface	139100	139020	Y
T318	T31.8 Burns involving 80-89% of body surface	139110	139020	Y
T319	T31.9 Burns involving 90% or more of body surface	139120	139020	Y
T32	T32 Corrosions classified according to extent of body surface involved	139130	2330	Y
T320	T32.0 Corrosions involving less than 10% of body surface	139140	139130	Y
T321	T32.1 Corrosions involving 10-19% of body surface	139150	139130	Y
T322	T32.2 Corrosions involving 20-29% of body surface	139160	139130	Y
T323	T32.3 Corrosions involving 30-39% of body surface	139170	139130	Y
T324	T32.4 Corrosions involving 40-49% of body surface	139180	139130	Y
T325	T32.5 Corrosions involving 50-59% of body surface	139190	139130	Y
T326	T32.6 Corrosions involving 60-69% of body surface	139200	139130	Y
T327	T32.7 Corrosions involving 70-79% of body surface	139210	139130	Y
T328	T32.8 Corrosions involving 80-89% of body surface	139220	139130	Y
T329	T32.9 Corrosions involving 90% or more of body surface	139230	139130	Y
T33	T33 Superficial frostbite	139240	2340	Y
T330	T33.0 Superficial frostbite of head	139250	139240	Y
T331	T33.1 Superficial frostbite of neck	139260	139240	Y
T332	T33.2 Superficial frostbite of thorax	139270	139240	Y
T333	T33.3 Superficial frostbite of abdominal wall, lower back and pelvis	139280	139240	Y
T334	T33.4 Superficial frostbite of arm	139290	139240	Y
T335	T33.5 Superficial frostbite of wrist and hand	139300	139240	Y
T336	T33.6 Superficial frostbite of hip and thigh	139310	139240	Y
T337	T33.7 Superficial frostbite of knee and lower leg	139320	139240	Y
T338	T33.8 Superficial frostbite of ankle and foot	139330	139240	Y
T339	T33.9 Superficial frostbite of other and unspecified sites	139340	139240	Y
T34	T34 Frostbite with tissue necrosis	139350	2340	Y
T340	T34.0 Frostbite with tissue necrosis of head	139360	139350	Y
T341	T34.1 Frostbite with tissue necrosis of neck	139370	139350	Y
T342	T34.2 Frostbite with tissue necrosis of thorax	139380	139350	Y
T343	T34.3 Frostbite with tissue necrosis of abdominal wall, lower back and pelvis	139390	139350	Y
T344	T34.4 Frostbite with tissue necrosis of arm	139400	139350	Y
T345	T34.5 Frostbite with tissue necrosis of wrist and hand	139410	139350	Y
T346	T34.6 Frostbite with tissue necrosis of hip and thigh	139420	139350	Y
T347	T34.7 Frostbite with tissue necrosis of knee and lower leg	139430	139350	Y
T348	T34.8 Frostbite with tissue necrosis of ankle and foot	139440	139350	Y
T349	T34.9 Frostbite with tissue necrosis of other and unspecified sites	139450	139350	Y
T35	T35 Frostbite involving multiple body regions and unspecified frostbite	139460	2340	Y
T350	T35.0 Superficial frostbite involving multiple body regions	139470	139460	Y
T351	T35.1 Frostbite with tissue necrosis involving multiple body regions	139480	139460	Y
T352	T35.2 Unspecified frostbite of head and neck	139490	139460	Y
T353	T35.3 Unspecified frostbite of thorax, abdomen, lower back and pelvis	139500	139460	Y
T354	T35.4 Unspecified frostbite of upper limb	139510	139460	Y
T355	T35.5 Unspecified frostbite of lower limb	139520	139460	Y
T356	T35.6 Unspecified frostbite involving multiple body regions	139530	139460	Y
T357	T35.7 Unspecified frostbite of unspecified site	139540	139460	Y
T36	T36 Poisoning by systemic antibiotics	139550	2350	Y
T360	T36.0 Penicillins	139560	139550	Y
T361	T36.1 Cefalosporins and other Beta-lactam antibiotics	139570	139550	Y
T362	T36.2 Chloramphenicol group	139580	139550	Y
T363	T36.3 Macrolides	139590	139550	Y
T364	T36.4 Tetracyclines	139600	139550	Y
T365	T36.5 Aminoglycosides	139610	139550	Y
T366	T36.6 Rifamycins	139620	139550	Y
T367	T36.7 Antifungal antibiotics, systemically used	139630	139550	Y
T368	T36.8 Other systemic antibiotics	139640	139550	Y
T369	T36.9 Systemic antibiotic, unspecified	139650	139550	Y
T37	T37 Poisoning by other systemic anti-infectives and antiparasitics	139660	2350	Y
T370	T37.0 Sulphonamides	139670	139660	Y
T371	T37.1 Antimycobacterial drugs	139680	139660	Y
T372	T37.2 Antimalarials and drugs acting on other blood protozoa	139690	139660	Y
T373	T37.3 Other antiprotozoal drugs	139700	139660	Y
T374	T37.4 Anthelminthics	139710	139660	Y
T375	T37.5 Antiviral drugs	139720	139660	Y
T378	T37.8 Other specified systemic anti-infectives and antiparasitics	139730	139660	Y
T379	T37.9 Systemic anti-infective and antiparasitic, unspecified	139740	139660	Y
T38	T38 Poisoning by hormones and their synthetic substitutes and antagonists, not elsewhere classified	139750	2350	Y
T380	T38.0 Glucocorticoids and synthetic analogues	139760	139750	Y
T381	T38.1 Thyroid hormones and substitutes	139770	139750	Y
T382	T38.2 Antithyroid drugs	139780	139750	Y
T383	T38.3 Insulin and oral hypoglycaemic [antidiabetic] drugs	139790	139750	Y
T384	T38.4 Oral contraceptives	139800	139750	Y
T385	T38.5 Other oestrogens and progestogens	139810	139750	Y
T386	T38.6 Antigonadotrophins. antioestrogens, antiandrogens, not elsewhere classified	139820	139750	Y
T387	T38.7 Androgens and anabolic congeners	139830	139750	Y
T388	T38.8 Other and unspecified hormones and their synthetic substitutes	139840	139750	Y
T389	T38.9 Other and unspecified hormone antagonists	139850	139750	Y
T39	T39 Poisoning by nonopioid analgesics, antipyretics and antirheumatics	139860	2350	Y
T390	T39.0 Salicylates	139870	139860	Y
T391	T39.1 4-Aminophenol derivatives	139880	139860	Y
T392	T39.2 Pyrazolone derivatives	139890	139860	Y
T393	T39.3 Other nonsteroidal anti-inflammatory drugs [NSAID]	139900	139860	Y
T394	T39.4 Antirheumatics, not elsewhere classified	139910	139860	Y
T398	T39.8 Other nonopioid analgesics and antipyretics, not elsewhere classified	139920	139860	Y
T399	T39.9 Nonopioid analgesic, antipyretic and antirheumatic, unspecified	139930	139860	Y
T40	T40 Poisoning by narcotics and psychodysleptics [hallucinogens]	139940	2350	Y
T400	T40.0 Opium	139950	139940	Y
T401	T40.1 Heroin	139960	139940	Y
T402	T40.2 Other opioids	139970	139940	Y
T403	T40.3 Methadone	139980	139940	Y
T404	T40.4 Other synthetic narcotics	139990	139940	Y
T405	T40.5 Cocaine	140000	139940	Y
T406	T40.6 Other and unspecified narcotics	140010	139940	Y
T407	T40.7 Cannabis (derivatives)	140020	139940	Y
T408	T40.8 Lysergide [LSD]	140030	139940	Y
T409	T40.9 Other and unspecified psychodysleptics [hallucinogens]	140040	139940	Y
T41	T41 Poisoning by anaesthetics and therapeutic gases	140050	2350	Y
T410	T41.0 Inhaled anaesthetics	140060	140050	Y
T411	T41.1 Intravenous anaesthetics	140070	140050	Y
T412	T41.2 Other and unspecified general anaesthetics	140080	140050	Y
T413	T41.3 Local anaesthetics	140090	140050	Y
T414	T41.4 Anaesthetic, unspecified	140100	140050	Y
T415	T41.5 Therapeutic gases	140110	140050	Y
T42	T42 Poisoning by antiepileptic, sedative-hypnotic and anti-Parkinsonism drugs	140120	2350	Y
T420	T42.0 Hydantoin derivatives	140130	140120	Y
T421	T42.1 Iminostilbenes	140140	140120	Y
T422	T42.2 Succinimides and oxazolidinediones	140150	140120	Y
T423	T42.3 Barbiturates	140160	140120	Y
T424	T42.4 Benzodiazepines	140170	140120	Y
T425	T42.5 Mixed antiepileptics, not elsewhere classified	140180	140120	Y
T426	T42.6 Other antiepileptic and sedative-hypnotic drugs	140190	140120	Y
T427	T42.7 Antiepileptic and sedative-hypnotic drugs, unspecified	140200	140120	Y
T428	T42.8 Anti-Parkinsonism drugs and other central muscle-tone depressants	140210	140120	Y
T43	T43 Poisoning by psychotropic drugs, not elsewhere classified	140220	2350	Y
T430	T43.0 Tricyclic and tetracyclic antidepressants	140230	140220	Y
T431	T43.1 Monoamine-oxidase-inhibitor antidepressants	140240	140220	Y
T432	T43.2 Other and unspecified antidepressants	140250	140220	Y
T433	T43.3 Phenothiazine antipsychotics and neuroleptics	140260	140220	Y
T434	T43.4 Butyrophenone and thioxanthene neuroleptics	140270	140220	Y
T435	T43.5 Other and unspecified antipsychotics and neuroleptics	140280	140220	Y
T436	T43.6 Psychostimulants with abuse potential	140290	140220	Y
T438	T43.8 Other psychotropic drugs, not elsewhere classified	140300	140220	Y
T439	T43.9 Psychotropic drug, unspecified	140310	140220	Y
T44	T44 Poisoning by drugs primarily affecting the autonomic nervous system	140320	2350	Y
T440	T44.0 Anticholinesterase agents	140330	140320	Y
T441	T44.1 Other parasympathomimetics [cholinergics]	140340	140320	Y
T442	T44.2 Ganglionic blocking drugs, not elsewhere classified	140350	140320	Y
T443	T44.3 Other parasympatholytics [anticholinergics and antimuscarines] and spasmolytics, not elsewhere classified	140360	140320	Y
T444	T44.4 Predominantly Alpha-adrenoreceptor agonists, not elsewhere classified	140370	140320	Y
T445	T44.5 Predominantly Beta-adrenoreceptor agonists, not elsewhere classified	140380	140320	Y
T446	T44.6 Alpha-Adrenoreceeptor antagonists, not elsewhere classified	140390	140320	Y
T447	T44.7 Beta-Adrenoreceeptor antagonists, not elsewhere classified	140400	140320	Y
T448	T44.8 Centrally acting and afrenergic-neuron-blocking agents, not elsewhere classified	140410	140320	Y
T449	T44.9 Other and unspecified drugs primarily affecting the nervous system	140420	140320	Y
T45	T45 Poisoning by primarily systemic and haematological agents, not elsewhere classified	140430	2350	Y
T450	T45.0 Antiallergic and antiemetic drugs	140440	140430	Y
T451	T45.1 Antineoplastic and immunosuppressive drugs	140450	140430	Y
T452	T45.2 Vitamins, not elsewhere classified	140460	140430	Y
T453	T45.3 Enzymes, not elsewhere classified	140470	140430	Y
T454	T45.4 Iron and its compounds	140480	140430	Y
T455	T45.5 Anticoagulants	140490	140430	Y
T456	T45.6 Fibrinolysis-affecting drugs	140500	140430	Y
T457	T45.7 Anticoagulant antagonists, vitamin K and other coagulants	140510	140430	Y
T458	T45.8 Other primarily systemic and haematological agents	140520	140430	Y
T459	T45.9 Primarily systemic and haematological agent, unspecified	140530	140430	Y
T46	T46 Poisoning by agents primarily affecting the cardiovascular system	140540	2350	Y
T460	T46.0 Cardiac-stimulant glycosides and drugs of similar action	140550	140540	Y
T461	T46.1 Calcium-channel blockers	140560	140540	Y
T462	T46.2 Other antidysrhythmic drugs, not elsewhere classified	140570	140540	Y
T463	T46.3 Coronary vasodilators, not elsewhere classified	140580	140540	Y
T464	T46.4 Angiotensin-converting-enzyme inhibitors	140590	140540	Y
T465	T46.5 Other antihypertensive drugs, not elsewhere classified	140600	140540	Y
T466	T46.6 Antihyperlipidaemic and antiarteriosclerotic drugs	140610	140540	Y
T467	T46.7 Peripheral vasodilators	140620	140540	Y
T468	T46.8 Antivaricose drugs, including sclerosing agents	140630	140540	Y
T469	T46.9 Other and unspecified agents primarily affecting the cardiovascular system	140640	140540	Y
T47	T47 Poisoning by agents primarily affecting gastro-intestinal system	140650	2350	Y
T470	T47.0 Histamine H(2)-receptor antagonists	140660	140650	Y
T471	T47.1 Other antacids and anti-gastric-secretion drugs	140670	140650	Y
T472	T47.2 Stimulant laxatives	140680	140650	Y
T473	T47.3 Saline and osmotic laxatives	140690	140650	Y
T474	T47.4 Other laxatives	140700	140650	Y
T475	T47.5 Digestants	140710	140650	Y
T476	T47.6 Antidiarrhoeal drugs	140720	140650	Y
T477	T47.7 Emetics	140730	140650	Y
T478	T47.8 Other agents primarily affecting the gastro-intestinal system	140740	140650	Y
T479	T47.9 Agent primarily affecting the gastro-intestinal system, unspecified	140750	140650	Y
T48	T48 Poisoning by agents primarily acting on smooth and skeletal muscles and the respiratory system	140760	2350	Y
T480	T48.0 Oxytocic drugs	140770	140760	Y
T481	T48.1 Skeletal muscle relaxants [neuromuscular blocking agents]	140780	140760	Y
T482	T48.2 Other and unspecified agents primarily acting on muscles	140790	140760	Y
T483	T48.3 Antitussives	140800	140760	Y
T484	T48.4 Expectorants	140810	140760	Y
T485	T48.5 Anti-common-cold drugs	140820	140760	Y
T486	T48.6 Antiasthmatics, not elsewhere classified	140830	140760	Y
T487	T48.7 Other and unspecified agents primarily acting on the respiratory system	140840	140760	Y
T49	T49 Poisoning by topical agents primarily affecting skin and mucous membrane and by ophthalmological, otorhinolarygological and dental drugs	140850	2350	Y
T490	T49.0 Local antifungal, anti-infective and anti-inflammatory drugs, not elsewhere classified	140860	140850	Y
T491	T49.1 Antipruritics	140870	140850	Y
T492	T49.2 Local astringents and local detergents	140880	140850	Y
T493	T49.3 Emollients, demulcents and protectants	140890	140850	Y
T494	T49.4 Keratolytics, keratoplastics and other hair treatment drugs and preparations	140900	140850	Y
T495	T49.5 Ophthalmological drugs and preparations	140910	140850	Y
T496	T49.6 Otorhinolaryngological drugs and preparations	140920	140850	Y
T497	T49.7 Dental drugs, topically applied	140930	140850	Y
T498	T49.8 Other topical agents	140940	140850	Y
T499	T49.9 Topical agent, unspecified	140950	140850	Y
T50	T50 Poisoning by diuretics and other and unspecified drugs, medicaments and biological substances	140960	2350	Y
T500	T50.0 Mineralocorticoids and their antagonists	140970	140960	Y
T501	T50.1 Loop [high-ceiling] diuretics	140980	140960	Y
T502	T50.2 Carbonic-anhydrase inhibitors, benzothiadiazides and other diuretics	140990	140960	Y
T503	T50.3 Electrolytic, caloric and water-balance agents	141000	140960	Y
T504	T50.4 Drugs affecting uric acid metabolism	141010	140960	Y
T505	T50.5 Appetite depressants	141020	140960	Y
T506	T50.6 Antidotes and chelating agents, not elsewhere classified	141030	140960	Y
T507	T50.7 Analeptics and opioid receptor antagonists	141040	140960	Y
T508	T50.8 Diagnostic agents	141050	140960	Y
T509	T50.9 Other and unspecified drugs, medicaments and biological substances	141060	140960	Y
T51	T51 Toxic effect of alcohol	141070	2360	Y
T510	T51.0 Ethanol	141080	141070	Y
T511	T51.1 Methanol	141090	141070	Y
T512	T51.2 2-Propanol	141100	141070	Y
T513	T51.3 Fusel oil	141110	141070	Y
T518	T51.8 Other alcohols	141120	141070	Y
T519	T51.9 Alcohol, unspecified	141130	141070	Y
T52	T52 Toxic effect of organic solvents	141140	2360	Y
T520	T52.0 Petroleum products	141150	141140	Y
T521	T52.1 Benzene	141160	141140	Y
T522	T52.2 Homologues of benzene	141170	141140	Y
T523	T52.3 Glycols	141180	141140	Y
T524	T52.4 Ketones	141190	141140	Y
T528	T52.8 Other organic solvents	141200	141140	Y
T529	T52.9 Organic solvent, unspecified	141210	141140	Y
T53	T53 Toxic effect of halogen derivatives of aliphatic and aromatic hydrocarbone	141220	2360	Y
T530	T53.0 Carbon tetrachloride	141230	141220	Y
T531	T53.1 Chloroform	141240	141220	Y
T532	T53.2 Trichloroethylene	141250	141220	Y
T533	T53.3 Tetrachloroethylene	141260	141220	Y
T534	T53.4 Dichloromethane	141270	141220	Y
T535	T53.5 Chlorofluorocarbons	141280	141220	Y
T536	T53.6 Other halogen derivatives of aliphatic hydrocarbons	141290	141220	Y
T537	T53.7 Other halogen derivatives of aromatic hydrocarbons	141300	141220	Y
T539	T53.9 Halogen derivative of aliphatic and aromatic hydrocarbons, unspecified	141310	141220	Y
T54	T54 Toxic effect of corrosive substances	141320	2360	Y
T540	T54.0 Phenol and phenol homologues	141330	141320	Y
T541	T54.1 Other corrosive organic compounds	141340	141320	Y
T542	T54.2 Corrosive acids and acid-like substances	141350	141320	Y
T543	T54.3 Corrosive alkalis and alklali-like substances	141360	141320	Y
T549	T54.9 Corrosive substance, unspecified	141370	141320	Y
T55	T55 Toxic effect of soaps and detergents	141380	2360	Y
T56	T56 Toxic effect of metals	141390	2360	Y
T560	T56.0 Lead and its compounds	141400	141390	Y
T561	T56.1 Mercury and its compounds	141410	141390	Y
T562	T56.2 Chromium and its compounds	141420	141390	Y
T563	T56.3 Cadmium and its compounds	141430	141390	Y
T564	T56.4 Copper and its compounds	141440	141390	Y
T565	T56.5 Zinc and its compounds	141450	141390	Y
T566	T56.6 Tin and its compounds	141460	141390	Y
T567	T56.7 Beryllium and its compounds	141470	141390	Y
T568	T56.8 Other metals	141480	141390	Y
T569	T56.9 Metal, unspecified	141490	141390	Y
T57	T57 Toxic effect of other inorganic substances	141500	2360	Y
T570	T57.0 Arsenic and its compounds	141510	141500	Y
T571	T57.1 Phosphorus and its compounds	141520	141500	Y
T572	T57.2 Manganese and its compounds	141530	141500	Y
T573	T57.3 Hydrogen cyanide	141540	141500	Y
T578	T57.8 Other specified inorganic substances	141550	141500	Y
T579	T57.9 Inorganic substance, unspecified	141560	141500	Y
T58	T58 Toxic effect of carbon monoxide	141570	2360	Y
T59	T59 Toxic effect of other gases, fumes and vapours	141580	2360	Y
T590	T59.0 Nitrogen oxides	141590	141580	Y
T591	T59.1 Sulphur dioxide	141600	141580	Y
T592	T59.2 Formaldehyde	141610	141580	Y
T593	T59.3 Lachrymogenic gas	141620	141580	Y
T594	T59.4 Chlorine gas	141630	141580	Y
T595	T59.5 Fluorine gas and hydrogen fluoride	141640	141580	Y
T596	T59.6 Hydrogen sulphide	141650	141580	Y
T597	T59.7 Carbon dioxide	141660	141580	Y
T598	T59.8 Other specified gases, fumes and vapours	141670	141580	Y
T599	T59.9 Gases, fumes and vapours, unspecified	141680	141580	Y
T60	T60 Toxic effect of pesticides	141690	2360	Y
T600	T60.0 Organophosphate and carbamate insecticides	141700	141690	Y
T601	T60.1 Halogenated insecticides	141710	141690	Y
T602	T60.2 Other insecticides	141720	141690	Y
T603	T60.3 Herbicides and fungicides	141730	141690	Y
T604	T60.4 Rodenticides	141740	141690	Y
T608	T60.8 Other pesticides	141750	141690	Y
T609	T60.9 Pesticide, unspecified	141760	141690	Y
T61	T61 Toxic effect of noxious substances eaten as seafood	141770	2360	Y
T610	T61.0 Ciguatera fish poisoning	141780	141770	Y
T611	T61.1 Scombroid fish poisoning	141790	141770	Y
T612	T61.2 Other fish and shellfish poisoning	141800	141770	Y
T618	T61.8 Toxic effect of other seafoods	141810	141770	Y
T619	T61.9 Toxic effect of unspecified seafood	141820	141770	Y
T62	T62 Toxic effect of other noxious substances eaten as food	141830	2360	Y
T620	T62.0 Ingested mushrooms	141840	141830	Y
T621	T62.1 Ingested berries	141850	141830	Y
T622	T62.2 Other ingested (parts of) plant(s)	141860	141830	Y
T628	T62.8 Other specified noxious substances eaten as food	141870	141830	Y
T629	T62.9 Noxious substance eaten as food, unspecified	141880	141830	Y
T63	T63 Toxic effect of contact with venomous animals	141890	2360	Y
T630	T63.0 Snake venom	141900	141890	Y
T631	T63.1 Venom of other reptiles	141910	141890	Y
T632	T63.2 Venom of scorpion	141920	141890	Y
T633	T63.3 Venom of spider	141930	141890	Y
T634	T63.4 Venom of other arthropods	141940	141890	Y
T635	T63.5 Toxic effect of contact with fish	141950	141890	Y
T636	T63.6 Toxic effect of contact with other marine animals	141960	141890	Y
T638	T63.8 Toxic effect of contact with other venomous animals	141970	141890	Y
T639	T63.9 Toxic effect of contact with unspecified venomous animal	141980	141890	Y
T64	T64 Toxic effect of aflatoxin and other mycotoxin food contaminants	141990	2360	Y
T65	T65 Toxic effect of other and unspecified substances	142000	2360	Y
T650	T65.0 Cyanides	142010	142000	Y
T651	T65.1 Strychnine and its salts	142020	142000	Y
T652	T65.2 Tobacco and nicotine	142030	142000	Y
T653	T65.3 Nitroderivatives and aminoderivatives of benzene and its homologues	142040	142000	Y
T654	T65.4 Carbon disulphide	142050	142000	Y
T655	T65.5 Nitroglycerin and other nitric acids and esters	142060	142000	Y
T656	T65.6 Paints and dyes, not elsewhere classified	142070	142000	Y
T658	T65.8 Toxic effect of other specified substances	142080	142000	Y
T659	T65.9 Toxic effect of unspecified substance	142090	142000	Y
T66	T66 Unspecified effects of radiation	142100	2370	Y
T67	T67 Effects of heat and light	142110	2370	Y
T670	T67.0 Heatstroke and sunstroke	142120	142110	Y
T671	T67.1 Heat syncope	142130	142110	Y
T672	T67.2 Heat cramp	142140	142110	Y
T673	T67.3 Heat exhaustion, anhydrotic	142150	142110	Y
T674	T67.4 Heat exhaustion due to salt depletion	142160	142110	Y
T675	T67.5 Heat exhaustion, unspecified	142170	142110	Y
T676	T67.6 Heat fatigue, transient	142180	142110	Y
T677	T67.7 Heat oedema	142190	142110	Y
T678	T67.8 Other effects of heat and light	142200	142110	Y
T679	T67.9 Effects of heat and light, unspecified	142210	142110	Y
T68	T68 Hypothermia	142220	2370	Y
T69	T69 Other effects of reduced temperature	142230	2370	Y
T690	T69.0 Immersion hand and foot	142240	142230	Y
T691	T69.1 Chilblains	142250	142230	Y
T698	T69.8 Other specified effects of reduced temperature	142260	142230	Y
T699	T69.9 Effect of reduced temperature, unspecified	142270	142230	Y
T70	T70 Effects of air pressure and water pressure	142280	2370	Y
T700	T70.0 Otitic barotrauma	142290	142280	Y
T701	T70.1 Sinus barotrauma	142300	142280	Y
T702	T70.2 Other and unspecified effects of high altitude	142310	142280	Y
T703	T70.3 Caisson disease [decompression sickness]	142320	142280	Y
T704	T70.4 Effects of high-pressure fluids	142330	142280	Y
T708	T70.8 Other effects of air pressure and water pressure	142340	142280	Y
T709	T70.9 Effect of air pressure and water pressure, unspecified	142350	142280	Y
T71	T71 Asphyxiation	142360	2370	Y
T73	T73 Effects of other deprivation	142370	2370	Y
T730	T73.0 Effects of hunger	142380	142370	Y
T731	T73.1 Effects of thirst	142390	142370	Y
T732	T73.2 Exhaustion due to exposure	142400	142370	Y
T733	T73.3 Exhaustion due to excessive exertion	142410	142370	Y
T738	T73.8 Other effects of deprivation	142420	142370	Y
T739	T73.9 Effect of deprivation, unspecified	142430	142370	Y
T74	T74 Maltreatment syndromes	142440	2370	Y
T740	T74.0 Neglect or abandonment	142450	142440	Y
T741	T74.1 Physical abuse	142460	142440	Y
T742	T74.2 Sexual abuse	142470	142440	Y
T743	T74.3 Psychological abuse	142480	142440	Y
T748	T74.8 Other maltreatment syndromes	142490	142440	Y
T749	T74.9 Maltreatment syndrome, unspecified	142500	142440	Y
T75	T75 Effects of other external causes	142510	2370	Y
T750	T75.0 Effects of lightning	142520	142510	Y
T751	T75.1 Drowning and nonfatal submersion	142530	142510	Y
T752	T75.2 Effects of vibration	142540	142510	Y
T753	T75.3 Motion sickness	142550	142510	Y
T754	T75.4 Effects of electric current	142560	142510	Y
T758	T75.8 Other specified effects of external causes	142570	142510	Y
T76	T76 Unspecified effects of external causes	191770	2370	Y
T78	T78 Adverse effects, not elsewhere classified	142580	2370	Y
T780	T78.0 Anaphylactic shock due to adverse food reaction	142590	142580	Y
T781	T78.1 Other adverse food reactions, not elsewhere classified	142600	142580	Y
T782	T78.2 Anaphylactic shock, unspecified	142610	142580	Y
T783	T78.3 Angioneurotic oedema	142620	142580	Y
T784	T78.4 Allergy, unspecified	142630	142580	Y
T788	T78.8 Other adverse effects, not elsewhere classified	142640	142580	Y
T789	T78.9 Adverse effect, unspecified	142650	142580	Y
T79	T79 Certain early complications of trauma, not elsewhere classified	142660	2380	Y
T790	T79.0 Air embolism (traumatic)	142670	142660	Y
T791	T79.1 Fat embolism (traumatic)	142680	142660	Y
T792	T79.2 Traumatic secondary and recurrent haemorrhage	142690	142660	Y
T793	T79.3 Post-traumatic wound infection, not elsewhere classified	142700	142660	Y
T794	T79.4 Traumatic shock	142710	142660	Y
T795	T79.5 Traumatic anuria	142720	142660	Y
T796	T79.6 Traumatic ischaemia of muscle	142730	142660	Y
T797	T79.7 Traumatic subcutaneous emphysema	142740	142660	Y
T798	T79.8 Other early complications of trauma	142750	142660	Y
T799	T79.9 Unspecified early complication of trauma	142760	142660	Y
T80	T80 Complications following infusion, transfusion and therapeutic injection	142770	2390	Y
T800	T80.0 Air embolism following infusion, transfusion and therapeutic injection	142780	142770	Y
T801	T80.1 Vascular complications following infusion, transfusion and therapeutic injection	142790	142770	Y
T802	T80.2 Infections following infusion, transfusion and therapeutic injection	142800	142770	Y
T803	T80.3 ABO incompatibility reaction	142810	142770	Y
T804	T80.4 Rh incompatibility reaction	142820	142770	Y
T805	T80.5 Anaphylactic shock due to serum	142830	142770	Y
T806	T80.6 Other serum reactions	142840	142770	Y
T808	T80.8 Other complications following infusion, transfusion and therapeutic injection	142850	142770	Y
T809	T80.9 Unspecified complication following infusion, transfusion and therapeutic injection	142860	142770	Y
T81	T81 Complications of procedures, not elsewhere classified	142870	2390	Y
T810	T81.0 Haemorrhage and haematoma complicating a procedure, not elsewhere classified	142880	142870	Y
T811	T81.1 Shock during or resulting from a procedure, not elsewhere classified	142890	142870	Y
T812	T81.2 Accidental puncture and laceration during a procedure, not elsewhere classified	142900	142870	Y
T813	T81.3 Disruption of operation wound, not elsewhere classified	142910	142870	Y
T814	T81.4 Infection following a procedure, not elsewhere classified	142920	142870	Y
T815	T81.5 Foreign body accidentally left in body cavity or operation wound following a procedure	142930	142870	Y
T816	T81.6 Acute reaction to foreign substance accidentally left during a procedure	142940	142870	Y
T817	T81.7 Vascular complications following a procedure, not elsewhere classified	142950	142870	Y
T818	T81.8 Other complications of procedures, not elsewhere classified	142960	142870	Y
T819	T81.9 Unspecified complication of procedure	142970	142870	Y
T82	T82 Complications of cardiac and vascular prosthetic devices, implants and grafts	142980	2390	Y
T820	T82.0 Mechanical complication of heart valve prosthesis	142990	142980	Y
T821	T82.1 Mechanical complication of cardiac electronic device	143000	142980	Y
T822	T82.2 Mechanical complication of coronary artery bypass and valve grafts	143010	142980	Y
T823	T82.3 Mechanical complication of other vascular grafts	143020	142980	Y
T824	T82.4 Mechanical complication of vascular dialysis catheter	143030	142980	Y
T825	T82.5 Mechanical complication of other cardiac and vascular devices and implants	143040	142980	Y
T826	T82.6 Infection and inflammatory reaction due to cardiac valve prosthesis	143050	142980	Y
T827	T82.7 Infection and inflammatory reaction due to other cardiac and vascular devices, implants and grafts	143060	142980	Y
T828	T82.8 Other complications of cardiac and vascular prosthetic devices, implants and grafts	143070	142980	Y
T829	T82.9 Unspecified complication of cardiac and vascular prosthetic device, implant and graft	143080	142980	Y
T83	T83 Complications of genito-urinary prosthetic devices, implants and grafts	143090	2390	Y
T830	T83.0 Mechanical complication of urinary (indwelling) catheter	143100	143090	Y
T831	T83.1 Mechanical complication of other urinary devices and implants	143110	143090	Y
T832	T83.2 Mechanical complication of graft of urinary organ	143120	143090	Y
T833	T83.3 Mechanical complication of intra-uterine contraceptive device	143130	143090	Y
T834	T83.4 Mechanical complication of other prosthetic devices, implants and grafts in genital tract	143140	143090	Y
T835	T83.5 Infection and inflammatory reaction due to prosthetic device, implant and graft in urinary system	143150	143090	Y
T836	T83.6 Infection and inflammatory reaction due to prosthetic device, implant and graft in genital tract	143160	143090	Y
T838	T83.8 Other complications of genito-urinary prosthetic devices, implants and grafts	143170	143090	Y
T839	T83.9 Unspecified complication of genito-urinary prosthetic device, implant and graft	143180	143090	Y
T84	T84 Complications of internal orthopaedic prosthetic devices, implants and grafts	143190	2390	Y
T840	T84.0 Mechanical complication of internal joint prosthesis	143200	143190	Y
T841	T84.1 Mechanical complication of internal fixation device of bones of limb	143210	143190	Y
T842	T84.2 Mechanical complication of internal fixation device of other bones	143220	143190	Y
T843	T84.3 Mechanical complication of other bone devices, implants and grafts	143230	143190	Y
T844	T84.4 Mechanical complication of other internal orthopaedic devices, imnplants and grafts	143240	143190	Y
T845	T84.5 Infection and inflammatory reaction due to internal joint prosthesis	143250	143190	Y
T846	T84.6 Infection and inflammatory reaction due to internal fixation device [any site]	143260	143190	Y
T847	T84.7 Infection and inflammatory reaction due to other internal orthopaedic prosthetic devices, implants and grafts	143270	143190	Y
T848	T84.8 Other complications of internal orthopaedic prosthetic devices, implants and grafts	143280	143190	Y
T849	T84.9 Unspecified complication of internal orthopaedic prosthetic device, implant and graft	143290	143190	Y
T85	T85 Complications of other internal prosthetic devices, implants and grafts	143300	2390	Y
T850	T85.0 Mechanical complication of ventricular intracranial (communicating) shunt	143310	143300	Y
T851	T85.1 Mechanical complication of implanted electronic stimulator of nervous system	143320	143300	Y
T852	T85.2 Mechanical complication of intraocular lens	143330	143300	Y
T853	T85.3 Mechanical complication of other ocular prosthetic devices, imnplants and grafts	143340	143300	Y
T854	T85.4 Mechanical complication of breast prosthesis and implant	143350	143300	Y
T855	T85.5 Mechanical complication of gastro-intestinal prosthetic devices, implants and grafts	143360	143300	Y
T856	T85.6 Mechanical complication of other specified internal prosthetic devices, implants and grafts	143370	143300	Y
T857	T85.7 Infection and inflammatory reaction due to other internal prosthetic devices, implants and grafts	143380	143300	Y
T858	T85.8 Other complications of internal prosthetic devices, implants and grafts, not elsewhere classified	143390	143300	Y
T859	T85.9 Unspecified complication of internal prosthetic device, implant and graft	143400	143300	Y
T86	T86 Failure and rejection of transplanted organs and tissues	143410	2390	Y
T860	T86.0 Bone-marrow transplant rejection	143420	143410	Y
T861	T86.1 Kidney transplant failure and rejection	143430	143410	Y
T862	T86.2 Heart transplant failure and rejection	143440	143410	Y
T863	T86.3 Heart-lung transplant failure and rejection	143450	143410	Y
T864	T86.4 Liver transplant failure and rejection	143460	143410	Y
T868	T86.8 Failure and rejection of other transplanted organs and tissues	143470	143410	Y
T869	T86.9 Failure and rejection of unspecified transplanted organ and tissue	143480	143410	Y
T87	T87 Complications peculiar to reattachment and amputation	143490	2390	Y
T870	T87.0 Complications of reattached (part of) upper extremity	143500	143490	Y
T871	T87.1 Complications of reattached (part of) lower extremity	143510	143490	Y
T872	T87.2 Complications of other reattached body part	143520	143490	Y
T873	T87.3 Neuroma of amputation stump	143530	143490	Y
T874	T87.4 Infection of amputation stump	143540	143490	Y
T875	T87.5 Necrosis of amputation stump	143550	143490	Y
T876	T87.6 Other and unspecified complications of amputation stump	143560	143490	Y
T88	T88 Other complications of surgical and medical care, not elsewhere classified	143570	2390	Y
T880	T88.0 Infection following immunisation	143580	143570	Y
T881	T88.1 Other complications following immunisation, not elsewhere classified	143590	143570	Y
T882	T88.2 Shock due to anaesthesia	143600	143570	Y
T883	T88.3 Malignant hyperthermia due to anaesthesis	143610	143570	Y
T884	T88.4 Failed or difficult intubation	143620	143570	Y
T885	T88.5 Other complications of anaesthesia	143630	143570	Y
T886	T88.6 Anaphylactic shock due to adverse effect of correct drug or medicament properly administered	143640	143570	Y
T887	T88.7 Unspecified adverse effect of drug or medicament	143650	143570	Y
T888	T88.8 Other specified complications of surgical and medical care, not elsewhere classified	143660	143570	Y
T889	T88.9 Complication of surgical and medical care, unspecified	143670	143570	Y
T90	T90 Sequelae of injuries of head	143680	2400	Y
T900	T90.0 Sequelae of superficial injury of head	143690	143680	Y
T901	T90.1 Sequelae of open wound of head	143700	143680	Y
T902	T90.2 Sequelae of fracture of skull and facial bones	143710	143680	Y
T903	T90.3 Sequelae of injury of cranial nerves	143720	143680	Y
T904	T90.4 Sequelae of injury of eye and orbit	143730	143680	Y
T905	T90.5 Sequelae of intracranial injury	143740	143680	Y
T908	T90.8 Sequelae of other specified injuries of head	143750	143680	Y
T909	T90.9 Sequelae of unspecified injury of head	143760	143680	Y
T91	T91 Sequelae of injuries of neck and trunk	143770	2400	Y
T910	T91.0 Sequelae of superficial injury and open wound of neck and trunk	143780	143770	Y
T911	T91.1 Sequelae of fracture of spine	143790	143770	Y
T912	T91.2 Sequelae of other fracture of thorax and pelvis	143800	143770	Y
T913	T91.3 Sequelae of injury of spinal cord	143810	143770	Y
T914	T91.4 Sequelae of injury of intrathoracic organs	143820	143770	Y
T915	T91.5 Sequelae of injury of intra-abdominal and pelvic organs	143830	143770	Y
T918	T91.8 Sequelae of other specified injuries of neck and trunk	143840	143770	Y
T919	T91.9 Sequelae of unspecified injury of neck and trunk	143850	143770	Y
T92	T92 Sequelae of injuries of upper limb	143860	2400	Y
T920	T92.0 Sequelae of open wound of upper limb	143870	143860	Y
T921	T92.1 Sequelae of fracture of arm	143880	143860	Y
T922	T92.2 Sequelae of fracture at wrist and hand level	143890	143860	Y
T923	T92.3 Sequelae of dislocation, sprain and strain of upper limb	143900	143860	Y
T924	T92.4 Sequelae of injury of nerve of upper limb	143910	143860	Y
T925	T92.5 Sequelae of injury of muscle and tendon of upper limb	143920	143860	Y
T926	T92.6 Sequelae of crushing injury and traumatic amputation of upper limb	143930	143860	Y
T928	T92.8 Sequelae of other specified injuries of upper limb	143940	143860	Y
T929	T92.9 Sequelae of unspecified injury of upper limb	143950	143860	Y
T93	T93 Sequelae of injuries of lower limb	143960	2400	Y
T930	T93.0 Sequelae of open wound of lower limb	143970	143960	Y
T931	T93.1 Sequelae of fracture of femur	143980	143960	Y
T932	T93.2 Sequelae of other fractures of lower limb	143990	143960	Y
T933	T93.3 Sequelae of dislocation, sprain and strain of lower limb	144000	143960	Y
T934	T93.4 Sequelae of injury of nerve of lower limb	144010	143960	Y
T935	T93.5 Sequelae of injury of muscle and tendon of lower limb	144020	143960	Y
T936	T93.6 Sequelae of crushing injury and traumatic amputation of lower limb	144030	143960	Y
T938	T93.8 Sequelae of other specified injuries of lower limb	144040	143960	Y
T939	T93.9 Sequelae of unspecified injury of lower limb	144050	143960	Y
T94	T94 Sequelae of injuries involving multiple and unspecified body regions	144060	2400	Y
T940	T94.0 Sequelae of injuries involving multiple body regions	144070	144060	Y
T941	T94.1 Sequelae of injuries, not specified by body region	144080	144060	Y
T95	T95 Sequelae of burns, corrosions and frostbite	144090	2400	Y
T950	T95.0 Sequelae of burn, corrosion and frostbite of head and neck	144100	144090	Y
T951	T95.1 Sequelae of burn, corrosion and frostbite of trunk	144110	144090	Y
T952	T95.2 Sequelae of burn, corrosion and frostbite of upper limb	144120	144090	Y
T953	T95.3 Sequelae of burn, corrosion and frostbite of lower limb	144130	144090	Y
T954	T95.4 Sequelae of burn and corrosion classifiable only according to extent of body surface involved	144140	144090	Y
T958	T95.8 Sequelae of other specified burn, corrosion and frostbite	144150	144090	Y
T959	T95.9 Sequelae of unspecified burn, corrosion and frostbite	144160	144090	Y
T96	T96 Sequelae of poisoning by drugs, medicaments and biological substances	144170	2400	Y
T97	T97 Sequelae of toxic effects of substances chiefly nonmedicinal as to source	144180	2400	Y
T98	T98 Sequelae of other and unspecified effects of external causes	144190	2400	Y
T980	T98.0 Sequelae of effects of foreign body entering through natural orifice	144200	144190	Y
T981	T98.1 Sequelae of other and unspecified effects of external causes	144210	144190	Y
T982	T98.2 Sequelae of certain early complications of trauma	144220	144190	Y
T983	T98.3 Sequelae of complications of surgical and medical care, not elsewhere classified	144230	144190	Y
U04	U04 Severe acute respiratory syndrome [SARS]	144240	2840	Y
U049	U04.9 Severe acute respiratory syndrome [SARS], unspecified	144250	144240	Y
U06	U06 Emergency use of U06	144260	2840	Y
U060	U06.0 Emergency use of U06.0	144270	144260	Y
U061	U06.1 Emergency use of U06.1	144280	144260	Y
U062	U06.2 Emergency use of U06.2	144290	144260	Y
U063	U06.3 Emergency use of U06.3	144300	144260	Y
U064	U06.4 Emergency use of U06.4	144310	144260	Y
U065	U06.5 Emergency use of U06.5	144320	144260	Y
U066	U06.6 Emergency use of U06.6	144330	144260	Y
U067	U06.7 Emergency use of U06.7	144340	144260	Y
U068	U06.8 Emergency use of U06.8	144350	144260	Y
U069	U06.9 Emergency use of U06.9	144360	144260	Y
U07	U07 Emergency use of U07	144370	2840	Y
U070	U07.0 Vaping-related disorder	144380	144370	Y
U071	U07.1 COVID-19 virus identified	144390	144370	Y
U072	U07.2 COVID-19 virus not identified	144400	144370	Y
U073	U07.3 Emergency use of U07.3	144410	144370	Y
U074	U07.4 Emergency use of U07.4	144420	144370	Y
U075	U07.5 Emergency use of U07.5	144430	144370	Y
U076	U07.6 Emergency use of U07.6	144440	144370	Y
U077	U07.7 Emergency use of U07.7	144450	144370	Y
U078	U07.8 Emergency use of U07.8	144460	144370	Y
U079	U07.9 Emergency use of U07.9	144470	144370	Y
U08	U08 Personal history of COVID-19	191780	2840	Y
U089	U08.9 Personal history of COVID-19, unspecified	191790	191780	Y
U09	U09 Post COVID-19 condition	191800	2840	Y
U099	U09.9 Post COVID-19 condition, unspecified	191810	191800	Y
U10	U10 Multisystem inflammatory syndrome associated with COVID-19	191820	2840	Y
U109	U10.9 Multisystem inflammatory syndrome associated with COVID-19, unspecified	191830	191820	Y
U11	U11 Need for immunization against COVID-19	191840	2840	Y
U119	U11.9 Need for immunization against COVID-19, unspecified	191850	191840	Y
U12	U12 COVID-19 vaccines causing adverse effects in therapeutic use	191860	2840	Y
U129	U12.9 COVID-19 vaccines causing adverse effects in therapeutic use, unspecified	191870	191860	Y
U50	U50 Level of care administered to neonates	144480	2840	Y
U500	U50.0 Level of care administered to neonates (Normal Care)	144490	144480	Y
U501	U50.1 Level of care administered to neonates (Special Care)	144500	144480	Y
U502	U50.2 Level of care administered to neonates (High Dependancy Intensive Care)	144510	144480	Y
U503	U50.3 Level of care administered to neonates (Maximal Intensive Care)	144520	144480	Y
U509	U50.9 Inquest Adjourned Death	144530	144480	Y
U51	U51 Admission status on psychiatric patients	144540	2840	Y
U510	U51.0 Not Previously admitted to a psyciatric hospital	144550	144540	Y
U511	U51.1 Previously admitted to a psychiatric hospital of the provider	144560	144540	Y
U512	U51.2 Previously admitted to a psychiatric hospital of another provider	144570	144540	Y
U52	U52 First in a series of a regular day/night admissions	144580	2840	Y
U80	U80 Agent resistant to penicillin and related antibiotics	144590	2840	Y
U800	U80.0 Penicillin resistant agent	144600	144590	Y
U801	U80.1 Methicillin resistant agent	144610	144590	Y
U808	U80.8 Agent resistant to other penicillin-related antibiotic	144620	144590	Y
U81	U81 Agent resistant to vancomycin and related antibiotics	144630	2840	Y
U810	U81.0 Vancomycin resistant agent	144640	144630	Y
U818	U81.8 Agent resistant to other vancomycin-related antibiotic	144650	144630	Y
U82	U82 Resistance to betalactam antibiotics	144660	2850	Y
U820	U82.0 Resistance to penicillin	144670	144660	Y
U821	U82.1 Resistance to methicillin	144680	144660	Y
U822	U82.2 Extended spectrum betalactamase (ESBL) resistance	144690	144660	Y
U828	U82.8 Resistance to other betalactam antibiotics	144700	144660	Y
U829	U82.9 Resistance to betalactam antibiotics, unspecified	144710	144660	Y
U83	U83 Resistance to other antibiotics	144720	2850	Y
U830	U83.0 Resistance to vancomycin	144730	144720	Y
U831	U83.1 Resistance to other vancomycin related antibiotics	144740	144720	Y
U832	U83.2 Resistance to quinolones	144750	144720	Y
U837	U83.7 Resistance to multiple antibiotics	144760	144720	Y
U838	U83.8 Resistance to other single specified antibiotic	144770	144720	Y
U839	U83.9 Resistance to unspecified antibiotic	144780	144720	Y
U84	U84 Resistance to other antimicrobial drugs	144790	2850	Y
U840	U84.0 Resistance to antiparasitic drug(s)	144800	144790	Y
U841	U84.1 Resistance to antifungal drug(s)	144810	144790	Y
U842	U84.2 Resistance to antiviral drug(s)	144820	144790	Y
U843	U84.3 Resistance to tuberculostatic drug(s)	144830	144790	Y
U847	U84.7 Resistance to multiple antimicrobial drugs	144840	144790	Y
U848	U84.8 Resistance to other specified antimicrobial drug	144850	144790	Y
U849	U84.9 Resistance to unspecified antimicrobial drugs	144860	144790	Y
U85	U85 Resistance to antineoplastic drugs	144870	2850	Y
U88	U88 Agent resistant to multiple antibiotics	144880	2850	Y
U89	U89 Agent resistant to other and unspecified antibiotics	144890	2850	Y
U898	U89.8 Agent resistant to other single specified antibiotic	144900	144890	Y
U899	U89.9 Agent resistant to unspecified antibiotic	144910	144890	Y
V01	V01 Pedestrian injured in collision with pedal cycle	144920	2410	Y
V010	V01.0 Nontraffic accident	144930	144920	Y
V011	V01.1 Traffic accident	144940	144920	Y
V019	V01.9 Unspecified whether traffic or nontraffic accident	144950	144920	Y
V02	V02 Pedestrian injured in collision with two- or three-wheeled motor vehicle	144960	2410	Y
V020	V02.0 Nontraffic accident	144970	144960	Y
V021	V02.1 Traffic accident	144980	144960	Y
V029	V02.9 Unspecified whether traffic or nontraffic accident	144990	144960	Y
V03	V03 Pedestrian injured in collision with car, pick-up truck or van	145000	2410	Y
V030	V03.0 Nontraffic accident	145010	145000	Y
V0308	V03.08 Pedestrian injured in collision with car, pick-up truck or van; nontraffic accident; while engaged in other specified activities	145020	145010	Y
V031	V03.1 Traffic accident	145030	145000	Y
V0318	V03.18 Pedestrian injured in collision with car, pick-up truck or van; traffic accident; while engaged in other specified activities	145040	145030	Y
V0319	V03.19 Pedestrian with other conveyance injured in collision with car, pick-up truck or van in traffic accident	145050	145030	Y
V039	V03.9 Unspecified whether traffic or nontraffic accident	145060	145000	Y
V0399	V03.99 Pedestrian injured in collision with car, pick-up truck or van; unspecified whether traffic or nontraffic accident; during unspecified activity	145070	145060	Y
V04	V04 Pedestrian injured in collision with heavy transport vehicle or bus	145080	2410	Y
V040	V04.0 Nontraffic accident	145090	145080	Y
V041	V04.1 Traffic accident	145100	145080	Y
V049	V04.9 Unspecified whether traffic or nontraffic accident	145110	145080	Y
V05	V05 Pedestrian injured in collision with railway train or railway vehicle	145120	2410	Y
V050	V05.0 Nontraffic accident	145130	145120	Y
V0509	V05.09 Pedestrian injured in collision with railway train or railway vehicle; nontraffic accident; during unspecified activity	145140	145130	Y
V051	V05.1 Traffic accident	145150	145120	Y
V059	V05.9 Unspecified whether traffic or nontraffic accident	145160	145120	Y
V06	V06 Pedestrian injured in collision with other nonmotor vehicle	145170	2410	Y
V060	V06.0 Nontraffic accident	145180	145170	Y
V061	V06.1 Traffic accident	145190	145170	Y
V069	V06.9 Unspecified whether traffic or nontraffic accident	145200	145170	Y
V0691	V06.91 Pedestrian injured in collision with other nonmotor vehicle: Unspecified whether traffic or nontraffic accident: While engaged in leisure activity	145210	145200	Y
V09	V09 Pedestrian injured in other and unspecified transport accidents	145220	2410	Y
V090	V09.0 Pedestrian injured in nontraffic accident involving other and unspecified motor vehicles	145230	145220	Y
V091	V09.1 Pedestrian injured in unspecified nontraffic accident	145240	145220	Y
V092	V09.2 Pedestrian injured in traffic accident involving other and unspecified motor vehicles	145250	145220	Y
V093	V09.3 Pedestrian injured in unspecified traffic accident	145260	145220	Y
V099	V09.9 Pedestrian injured in unspecified transport accident	145270	145220	Y
V10	V10 Pedal cyclist injured in collision with pedestrian or animal	145280	2420	Y
V100	V10.0 Driver injured in nontraffic accident	145290	145280	Y
V101	V10.1 Passenger injured in nontraffic accident	145300	145280	Y
V102	V10.2 Unspecified pedal cyclist injured in nontraffic accident	145310	145280	Y
V103	V10.3 Person injured while boarding or alighting	145320	145280	Y
V104	V10.4 Driver injured in traffic accident	145330	145280	Y
V105	V10.5 Passenger injured in traffic accident	145340	145280	Y
V109	V10.9 Unspecified pedal cyclist injured in traffic accident	145350	145280	Y
V11	V11 Pedal cyclist injured in collision with other pedal cycle	145360	2420	Y
V110	V11.0 Driver injured in nontraffic accident	145370	145360	Y
V111	V11.1 Passenger injured in nontraffic accident	145380	145360	Y
V112	V11.2 Unspecified pedal cyclist injured in nontraffic accident	145390	145360	Y
V113	V11.3 Person injured while boarding or alighting	145400	145360	Y
V114	V11.4 Driver injured in traffic accident	145410	145360	Y
V115	V11.5 Passenger injured in traffic accident	145420	145360	Y
V119	V11.9 Unspecified pedal cyclist injured in traffic accident	145430	145360	Y
V12	V12 Pedal cyclist injured in collision with two- or three-wheeled motor vehicle	145440	2420	Y
V120	V12.0 Driver injured in nontraffic accident	145450	145440	Y
V121	V12.1 Passenger injured in nontraffic accident	145460	145440	Y
V122	V12.2 Unspecified pedal cyclist injured in nontraffic accident	145470	145440	Y
V123	V12.3 Person injured while boarding or alighting	145480	145440	Y
V124	V12.4 Driver injured in traffic accident	145490	145440	Y
V1248	V12.48 Pedal cyclist injured in collision with two- or three-wheeled motor vehicle; driver injured in traffic accident ; while engaged in other specified activities	145500	145490	Y
V125	V12.5 Passenger injured in traffic accident	145510	145440	Y
V129	V12.9 Unspecified pedal cyclist injured in traffic accident	145520	145440	Y
V13	V13 Pedal cyclist injured in collision with car, pick-up truck or van	145530	2420	Y
V130	V13.0 Driver injured in nontraffic accident	145540	145530	Y
V131	V13.1 Passenger injured in nontraffic accident	145550	145530	Y
V132	V13.2 Unspecified pedal cyclist injured in nontraffic accident	145560	145530	Y
V1328	V13.28 Pedal cyclist injured in collision with car, pick-up truck or van; unspecified pedal cyclist injured in nontraffic accident; while engaged in other specified activities	145570	145560	Y
V133	V13.3 Person injured while boarding or alighting	145580	145530	Y
V134	V13.4 Driver injured in traffic accident	145590	145530	Y
V1349	V13.49 Pedal cyclist injured in collision with car, pick-up truck or van; driver injured in traffic accident ; during unspecified activity	145600	145590	Y
V135	V13.5 Passenger injured in traffic accident	145610	145530	Y
V139	V13.9 Unspecified pedal cyclist injured in traffic accident	145620	145530	Y
V1399	V13.99 Pedal cyclist injured in collision with car, pick-up truck or van; unspecified pedal cyclist injured in traffic accident; during unspecified activity	145630	145620	Y
V14	V14 Pedal cyclist injured in collision with heavy transport vehicle or bus	145640	2420	Y
V140	V14.0 Driver injured in nontraffic accident	145650	145640	Y
V141	V14.1 Passenger injured in nontraffic accident	145660	145640	Y
V142	V14.2 Unspecified pedal cyclist injured in nontraffic accident	145670	145640	Y
V143	V14.3 Person injured while boarding or alighting	145680	145640	Y
V144	V14.4 Driver injured in traffic accident	145690	145640	Y
V145	V14.5 Passenger injured in traffic accident	145700	145640	Y
V149	V14.9 Unspecified pedal cyclist injured in traffic accident	145710	145640	Y
V15	V15 Pedal cyclist injured in collision with railway train or railway vehicle	145720	2420	Y
V150	V15.0 Driver injured in nontraffic accident	145730	145720	Y
V151	V15.1 Passenger injured in nontraffic accident	145740	145720	Y
V152	V15.2 Unspecified pedal cyclist injured in nontraffic accident	145750	145720	Y
V153	V15.3 Person injured while boarding or alighting	145760	145720	Y
V154	V15.4 Driver injured in traffic accident	145770	145720	Y
V155	V15.5 Passenger injured in traffic accident	145780	145720	Y
V159	V15.9 Unspecified pedal cyclist injured in traffic accident	145790	145720	Y
V16	V16 Pedal cyclist injured in collision with other nonmotor vehicle	145800	2420	Y
V160	V16.0 Driver injured in nontraffic accident	145810	145800	Y
V161	V16.1 Passenger injured in nontraffic accident	145820	145800	Y
V162	V16.2 Unspecified pedal cyclist injured in nontraffic accident	145830	145800	Y
V163	V16.3 Person injured while boarding or alighting	145840	145800	Y
V164	V16.4 Driver injured in traffic accident	145850	145800	Y
V165	V16.5 Passenger injured in traffic accident	145860	145800	Y
V169	V16.9 Unspecified pedal cyclist injured in traffic accident	145870	145800	Y
V17	V17 Pedal cyclist injured in collision with fixed or stationary object	145880	2420	Y
V170	V17.0 Driver injured in nontraffic accident	145890	145880	Y
V171	V17.1 Passenger injured in nontraffic accident	145900	145880	Y
V172	V17.2 Unspecified pedal cyclist injured in nontraffic accident	145910	145880	Y
V173	V17.3 Person injured while boarding or alighting	145920	145880	Y
V174	V17.4 Driver injured in traffic accident	145930	145880	Y
V175	V17.5 Passenger injured in traffic accident	145940	145880	Y
V179	V17.9 Unspecified pedal cyclist injured in traffic accident	145950	145880	Y
V18	V18 Pedal cyclist injured in noncollision transport accident	145960	2420	Y
V180	V18.0 Driver injured in nontraffic accident	145970	145960	Y
V181	V18.1 Passenger injured in nontraffic accident	145980	145960	Y
V182	V18.2 Unspecified pedal cyclist injured in nontraffic accident	145990	145960	Y
V183	V18.3 Person injured while boarding or alighting	146000	145960	Y
V184	V18.4 Driver injured in traffic accident	146010	145960	Y
V1849	V18.49 Pedal cyclist injured in noncollision transport accident; driver injured in traffic accident ; during unspecified activity	146020	146010	Y
V185	V18.5 Passenger injured in traffic accident	146030	145960	Y
V189	V18.9 Unspecified pedal cyclist injured in traffic accident	146040	145960	Y
V1899	V18.99 Pedal cyclist injured in noncollision transport accident; unspecified pedal cyclist injured in traffic accident; during unspecified activity	146050	146040	Y
V19	V19 Pedal cyclist injured in other and unspecified transport accidents	146060	2420	Y
V190	V19.0 Driver injured in collision with other and unspecified motor vehicles in nontraffic accident	146070	146060	Y
V191	V19.1 Passenger injured in collision with other and unspecified motor vehicles in nontraffic accident	146080	146060	Y
V192	V19.2 Unspecified pedal cyclist injured in collision with other and unspecified motor vehicles in nontraffic accident	146090	146060	Y
V1929	V19.29 Unspecified pedal cyclist injured in collision with other and unspecified motor vehicles in nontraffic accident; During unspecified activity	146100	146090	Y
V193	V19.3 Pedal cyclist [any] injured in an unspecified nontraffic accident	146110	146060	Y
V194	V19.4 Driver injured in collision with other and unspecified motor vehicles in traffic accident	146120	146060	Y
V195	V19.5 Passenger injured in collision with other and unspecified motor vehicles in traffic accident	146130	146060	Y
V196	V19.6 Unspecified pedal cyclist injured in collision with other and unspecified motor vehicles in traffic accident	146140	146060	Y
V1969	V19.69 Unspecified pedal cyclist injured in collision with other and unspecified motor vehicles in traffic accident: Unspecified place	146150	146140	Y
V198	V19.8 Pedal cyclist [any] injured in other specified transport accidents	146160	146060	Y
V199	V19.9 Pedal cyclist [any] injured in unspecified traffic accident	146170	146060	Y
V1999	V19.99 Pedal cyclist [any] injured in unspecified traffic accident; during unspecified activity	146180	146170	Y
V20	V20 Motorcycle rider injured in collision with pedestrian or animal	146190	2430	Y
V200	V20.0 Driver injured in nontraffic accident	146200	146190	Y
V201	V20.1 Passenger injured in nontraffic accident	146210	146190	Y
V202	V20.2 Unspecified motorcycle rider injured in nontraffic accident	146220	146190	Y
V203	V20.3 Person injured while boarding or alighting	146230	146190	Y
V204	V20.4 Driver injured in traffic accident	146240	146190	Y
V205	V20.5 Passenger injured in traffic accident	146250	146190	Y
V209	V20.9 Unspecified motorcycle rider injured in traffic accident	146260	146190	Y
V21	V21 Motorcycle rider injured in collision with pedal cycle	146270	2430	Y
V210	V21.0 Driver injured in nontraffic accident	146280	146270	Y
V211	V21.1 Passenger injured in nontraffic accident	146290	146270	Y
V212	V21.2 Unspecified motorcycle rider injured in nontraffic accident	146300	146270	Y
V213	V21.3 Person injured while boarding or alighting	146310	146270	Y
V214	V21.4 Driver injured in traffic accident	146320	146270	Y
V215	V21.5 Passenger injured in traffic accident	146330	146270	Y
V219	V21.9 Unspecified motorcycle rider injured in traffic accident	146340	146270	Y
V22	V22 Motorcycle rider injured in collision with two- or three-wheeled motor vehicle	146350	2430	Y
V220	V22.0 Driver injured in nontraffic accident	146360	146350	Y
V221	V22.1 Passenger injured in nontraffic accident	146370	146350	Y
V222	V22.2 Unspecified motorcycle rider injured in nontraffic accident	146380	146350	Y
V223	V22.3 Person injured while boarding or alighting	146390	146350	Y
V224	V22.4 Driver injured in traffic accident	146400	146350	Y
V225	V22.5 Passenger injured in traffic accident	146410	146350	Y
V229	V22.9 Unspecified motorcycle rider injured in traffic accident	146420	146350	Y
V23	V23 Motorcycle rider injured in collision with car, pick-up truck or van	146430	2430	Y
V230	V23.0 Driver injured in nontraffic accident	146440	146430	Y
V231	V23.1 Passenger injured in nontraffic accident	146450	146430	Y
V232	V23.2 Unspecified motorcycle rider injured in nontraffic accident	146460	146430	Y
V233	V23.3 Person injured while boarding or alighting	146470	146430	Y
V234	V23.4 Driver injured in traffic accident	146480	146430	Y
V235	V23.5 Passenger injured in traffic accident	146490	146430	Y
V239	V23.9 Unspecified motorcycle rider injured in traffic accident	146500	146430	Y
V2399	V23.99 Motorcycle rider injured in collision with car, pick-up truck or van, Unspecified motorcycle rider injured in traffic accident, Unspecified place	146510	146500	Y
V24	V24 Motorcycle rider injured in collision with heavy transport vehicle or bus	146520	2430	Y
V240	V24.0 Driver injured in nontraffic accident	146530	146520	Y
V241	V24.1 Passenger injured in nontraffic accident	146540	146520	Y
V242	V24.2 Unspecified motorcycle rider injured in nontraffic accident	146550	146520	Y
V243	V24.3 Person injured while boarding or alighting	146560	146520	Y
V244	V24.4 Driver injured in traffic accident	146570	146520	Y
V245	V24.5 Passenger injured in traffic accident	146580	146520	Y
V249	V24.9 Unspecified motorcycle rider injured in traffic accident	146590	146520	Y
V25	V25 Motorcycle rider injured in collision with railway train or railway vehicle	146600	2430	Y
V250	V25.0 Driver injured in nontraffic accident	146610	146600	Y
V251	V25.1 Passenger injured in nontraffic accident	146620	146600	Y
V252	V25.2 Unspecified motorcycle rider injured in nontraffic accident	146630	146600	Y
V253	V25.3 Person injured while boarding or alighting	146640	146600	Y
V254	V25.4 Driver injured in traffic accident	146650	146600	Y
V255	V25.5 Passenger injured in traffic accident	146660	146600	Y
V259	V25.9 Unspecified motorcycle rider injured in traffic accident	146670	146600	Y
V26	V26 Motorcycle rider injured in collision with other nonmotor vehicle	146680	2430	Y
V260	V26.0 Driver injured in nontraffic accident	146690	146680	Y
V261	V26.1 Passenger injured in nontraffic accident	146700	146680	Y
V262	V26.2 Unspecified motorcycle rider injured in nontraffic accident	146710	146680	Y
V263	V26.3 Person injured while boarding or alighting	146720	146680	Y
V264	V26.4 Driver injured in traffic accident	146730	146680	Y
V265	V26.5 Passenger injured in traffic accident	146740	146680	Y
V269	V26.9 Unspecified motorcycle rider injured in traffic accident	146750	146680	Y
V27	V27 Motorcycle rider injured in collision with fixed or stationary object	146760	2430	Y
V270	V27.0 Driver injured in nontraffic accident	146770	146760	Y
V2709	V27.09 Motorcycle rider injured in collision with fixed or stationary object; driver injured in nontraffic accident; during unspecified activity	146780	146770	Y
V271	V27.1 Passenger injured in nontraffic accident	146790	146760	Y
V272	V27.2 Unspecified motorcycle rider injured in nontraffic accident	146800	146760	Y
V273	V27.3 Person injured while boarding or alighting	146810	146760	Y
V274	V27.4 Driver injured in traffic accident	146820	146760	Y
V275	V27.5 Passenger injured in traffic accident	146830	146760	Y
V279	V27.9 Unspecified motorcycle rider injured in traffic accident	146840	146760	Y
V28	V28 Motorcycle rider injured in noncollision transport accident	146850	2430	Y
V280	V28.0 Driver injured in nontraffic accident	146860	146850	Y
V2809	V28.09 Motorcycle rider injured in noncollision transport accident; driver injured in nontraffic accident; during unspecified activity	146870	146860	Y
V281	V28.1 Passenger injured in nontraffic accident	146880	146850	Y
V282	V28.2 Unspecified motorcycle rider injured in nontraffic accident	146890	146850	Y
V283	V28.3 Person injured while boarding or alighting	146900	146850	Y
V284	V28.4 Driver injured in traffic accident	146910	146850	Y
V2849	V28.49 Motorcycle rider injured in noncollision transport accident; driver injured in traffic accident; during unspecified activity	146920	146910	Y
V285	V28.5 Passenger injured in traffic accident	146930	146850	Y
V289	V28.9 Unspecified motorcycle rider injured in traffic accident	146940	146850	Y
V29	V29 Motorcycle rider injured in other and unspecified transport accidents	146950	2430	Y
V290	V29.0 Driver injured in collision with other and unspecified motor vehicles in nontraffic accident	146960	146950	Y
V291	V29.1 Passenger injured in collision with other and unspecified motor vehicles in nontraffic accident	146970	146950	Y
V292	V29.2 Unspecified motorcycle rider injured in collision with other and unspecified motor vehicles in nontraffic accident	146980	146950	Y
V293	V29.3 Motorcycle rider [any] injured in unspecified nontraffic accident	146990	146950	Y
V294	V29.4 Driver injured in collision with other and unspecified motor vehicles in traffic accident	147000	146950	Y
V295	V29.5 Passenger injured in collision with other and unspecified motor vehicles in traffic accident	147010	146950	Y
V296	V29.6 Unspecified motorcycle rider injured in collision with other and unspecified motor vehicles in traffic accident	147020	146950	Y
V2969	V29.69 Unspecified motorcycle rider injured in collision with other and unspecified motor vehicles in traffic accident; during unspecified activity	147030	147020	Y
V298	V29.8 Motorcycle rider [any] injured in other specified transport accidents	147040	146950	Y
V2980	V29.80 Motorcycle rider [any] injured in other specified transport accidents; while engaged in sports activity	147050	147040	Y
V299	V29.9 Motorcycle rider [any] injured in unspecified traffic accident	147060	146950	Y
V2999	V29.99 Motorcycle rider [any] injured in unspecified traffic accident; during unspecified activity	147070	147060	Y
V30	V30 Occupant of three-wheeled motor vehicle injured in collision with pedestrian or animal	147080	2440	Y
V300	V30.0 Driver injured in nontraffic accident	147090	147080	Y
V301	V30.1 Passenger injured in nontraffic accident	147100	147080	Y
V302	V30.2 Person on outside of vehicle injured in nontraffic accident	147110	147080	Y
V303	V30.3 Unspecified occupant of three-wheeled motor vehicle injured in nontraffic accident	147120	147080	Y
V304	V30.4 Person injured while boarding or alighting	147130	147080	Y
V305	V30.5 Driver injured in traffic accident	147140	147080	Y
V306	V30.6 Passenger injured in traffic accident	147150	147080	Y
V307	V30.7 Person on outside of vehicle injured in traffic accident	147160	147080	Y
V309	V30.9 Unspecified occupant of three-wheeled motor vehicle injured in traffic accident	147170	147080	Y
V31	V31 Occupant of three-wheeled motor vehicle injured in collision with pedal cycle	147180	2440	Y
V310	V31.0 Driver injured in nontraffic accident	147190	147180	Y
V311	V31.1 Passenger injured in nontraffic accident	147200	147180	Y
V312	V31.2 Person on outside of vehicle injured in nontraffic accident	147210	147180	Y
V313	V31.3 Unspecified occupant of three-wheeled motor vehicle injured in nontraffic accident	147220	147180	Y
V314	V31.4 Person injured while boarding or alighting	147230	147180	Y
V315	V31.5 Driver injured in traffic accident	147240	147180	Y
V316	V31.6 Passenger injured in traffic accident	147250	147180	Y
V317	V31.7 Person on outside of vehicle injured in traffic accident	147260	147180	Y
V319	V31.9 Unspecified occupant of three-wheeled motor vehicle injured in traffic accident	147270	147180	Y
V32	V32 Occupant of three-wheeled motor vehicle injured in collision with two- or three-wheeled motor vehicle	147280	2440	Y
V320	V32.0 Driver injured in nontraffic accident	147290	147280	Y
V321	V32.1 Passenger injured in nontraffic accident	147300	147280	Y
V322	V32.2 Person on outside of vehicle injured in nontraffic accident	147310	147280	Y
V323	V32.3 Unspecified occupant of three-wheeled motor vehicle injured in nontraffic accident	147320	147280	Y
V324	V32.4 Person injured while boarding or alighting	147330	147280	Y
V325	V32.5 Driver injured in traffic accident	147340	147280	Y
V326	V32.6 Passenger injured in traffic accident	147350	147280	Y
V327	V32.7 Person on outside of vehicle injured in traffic accident	147360	147280	Y
V329	V32.9 Unspecified occupant of three-wheeled motor vehicle injured in traffic accident	147370	147280	Y
V33	V33 Occupant of three-wheeled motor vehicle injured in collision with car, pick-up truck or van	147380	2440	Y
V330	V33.0 Driver injured in nontraffic accident	147390	147380	Y
V331	V33.1 Passenger injured in nontraffic accident	147400	147380	Y
V332	V33.2 Person on outside of vehicle injured in nontraffic accident	147410	147380	Y
V333	V33.3 Unspecified occupant of three-wheeled motor vehicle injured in nontraffic accident	147420	147380	Y
V334	V33.4 Person injured while boarding or alighting	147430	147380	Y
V335	V33.5 Driver injured in traffic accident	147440	147380	Y
V336	V33.6 Passenger injured in traffic accident	147450	147380	Y
V337	V33.7 Person on outside of vehicle injured in traffic accident	147460	147380	Y
V339	V33.9 Unspecified occupant of three-wheeled motor vehicle injured in traffic accident	147470	147380	Y
V34	V34 Occupant of three-wheeled motor vehicle injured in collision with heavy transport vehicle or bus	147480	2440	Y
V340	V34.0 Driver injured in nontraffic accident	147490	147480	Y
V341	V34.1 Passenger injured in nontraffic accident	147500	147480	Y
V342	V34.2 Person on outside of vehicle injured in nontraffic accident	147510	147480	Y
V343	V34.3 Unspecified occupant of three-wheeled motor vehicle injured in nontraffic accident	147520	147480	Y
V344	V34.4 Person injured while boarding or alighting	147530	147480	Y
V345	V34.5 Driver injured in traffic accident	147540	147480	Y
V346	V34.6 Passenger injured in traffic accident	147550	147480	Y
V347	V34.7 Person on outside of vehicle injured in traffic accident	147560	147480	Y
V349	V34.9 Unspecified occupant of three-wheeled motor vehicle injured in traffic accident	147570	147480	Y
V35	V35 Occupant of three-wheeled motor vehicle injured in collision with railway train or railway vehicle	147580	2440	Y
V350	V35.0 Driver injured in nontraffic accident	147590	147580	Y
V351	V35.1 Passenger injured in nontraffic accident	147600	147580	Y
V352	V35.2 Person on outside of vehicle injured in nontraffic accident	147610	147580	Y
V353	V35.3 Unspecified occupant of three-wheeled motor vehicle injured in nontraffic accident	147620	147580	Y
V354	V35.4 Person injured while boarding or alighting	147630	147580	Y
V355	V35.5 Driver injured in traffic accident	147640	147580	Y
V356	V35.6 Passenger injured in traffic accident	147650	147580	Y
V357	V35.7 Person on outside of vehicle injured in traffic accident	147660	147580	Y
V359	V35.9 Unspecified occupant of three-wheeled motor vehicle injured in traffic accident	147670	147580	Y
V36	V36 Occupant of three-wheeled motor vehicle injured in collision with other nonmotor vehicle	147680	2440	Y
V360	V36.0 Driver injured in nontraffic accident	147690	147680	Y
V361	V36.1 Passenger injured in nontraffic accident	147700	147680	Y
V362	V36.2 Person on outside of vehicle injured in nontraffic accident	147710	147680	Y
V363	V36.3 Unspecified occupant of three-wheeled motor vehicle injured in nontraffic accident	147720	147680	Y
V364	V36.4 Person injured while boarding or alighting	147730	147680	Y
V365	V36.5 Driver injured in traffic accident	147740	147680	Y
V366	V36.6 Passenger injured in traffic accident	147750	147680	Y
V367	V36.7 Person on outside of vehicle injured in traffic accident	147760	147680	Y
V369	V36.9 Unspecified occupant of three-wheeled motor vehicle injured in traffic accident	147770	147680	Y
V37	V37 Occupant of three-wheeled motor vehicle injured in collision with fixed or stationary object	147780	2440	Y
V370	V37.0 Driver injured in nontraffic accident	147790	147780	Y
V371	V37.1 Passenger injured in nontraffic accident	147800	147780	Y
V372	V37.2 Person on outside of vehicle injured in nontraffic accident	147810	147780	Y
V373	V37.3 Unspecified occupant of three-wheeled motor vehicle injured in nontraffic accident	147820	147780	Y
V374	V37.4 Person injured while boarding or alighting	147830	147780	Y
V375	V37.5 Driver injured in traffic accident	147840	147780	Y
V376	V37.6 Passenger injured in traffic accident	147850	147780	Y
V377	V37.7 Person on outside of vehicle injured in traffic accident	147860	147780	Y
V379	V37.9 Unspecified occupant of three-wheeled motor vehicle injured in traffic accident	147870	147780	Y
V38	V38 Occupant of three-wheeled motor vehicle injured in noncollision transport accident	147880	2440	Y
V380	V38.0 Driver injured in nontraffic accident	147890	147880	Y
V381	V38.1 Passenger injured in nontraffic accident	147900	147880	Y
V382	V38.2 Person on outside of vehicle injured in nontraffic accident	147910	147880	Y
V383	V38.3 Unspecified occupant of three-wheeled motor vehicle injured in nontraffic accident	147920	147880	Y
V384	V38.4 Person injured while boarding or alighting	147930	147880	Y
V385	V38.5 Driver injured in traffic accident	147940	147880	Y
V386	V38.6 Passenger injured in traffic accident	147950	147880	Y
V387	V38.7 Person on outside of vehicle injured in traffic accident	147960	147880	Y
V389	V38.9 Unspecified occupant of three-wheeled motor vehicle injured in traffic accident	147970	147880	Y
V39	V39 Occupant of three-wheeled motor vehicle injured in other and unspecified transport accidents	147980	2440	Y
V390	V39.0 Driver injured in collision with other and unspecified motor vehicles in nontraffic accident	147990	147980	Y
V391	V39.1 Passenger injured in collision with other and unspecified motor vehicles in nontraffic accident	148000	147980	Y
V392	V39.2 Unspecified occupant of three-wheeled motor vehicle injured in collision with other and unspecified motor vehicles in nontraffic accident	148010	147980	Y
V393	V39.3 Occupant [any] of three-wheeled motor vehicle injured in unspecified nontraffic accident	148020	147980	Y
V394	V39.4 Driver injured in collision with other and unspecified motor vehicles in traffic accident	148030	147980	Y
V395	V39.5 Passenger injured in collision with other and unspecified motor vehicles in traffic accident	148040	147980	Y
V396	V39.6 Unspecified occupant of three-wheeled motor vehicle injured in collision with other and unspecified motor vehicles in traffic accident	148050	147980	Y
V398	V39.8 Occupant [any] of three-wheeled motor vehicle injured in other specified transport accidents	148060	147980	Y
V399	V39.9 Occupant [any] of three-wheeled motor vehicle injured in unspecified traffic accident	148070	147980	Y
V40	V40 Car occupant injured in collision with pedestrian or animal	148080	2450	Y
V400	V40.0 Driver injured in nontraffic accident	148090	148080	Y
V401	V40.1 Passenger injured in nontraffic accident	148100	148080	Y
V402	V40.2 Person on outside of vehicle injured in nontraffic accident	148110	148080	Y
V403	V40.3 Unspecified car occupant injured in nontraffic accident	148120	148080	Y
V404	V40.4 Person injured while boarding or alighting	148130	148080	Y
V405	V40.5 Driver injured in traffic accident	148140	148080	Y
V406	V40.6 Passenger injured in traffic accident	148150	148080	Y
V407	V40.7 Person on outside of vehicle injured in traffic accident	148160	148080	Y
V409	V40.9 Unspecified car occupant injured in traffic accident	148170	148080	Y
V41	V41 Car occupant injured in collision with pedal cycle	148180	2450	Y
V410	V41.0 Driver injured in nontraffic accident	148190	148180	Y
V411	V41.1 Passenger injured in nontraffic accident	148200	148180	Y
V412	V41.2 Person on outside of vehicle injured in nontraffic accident	148210	148180	Y
V413	V41.3 Unspecified car occupant injured in nontraffic accident	148220	148180	Y
V414	V41.4 Person injured while boarding or alighting	148230	148180	Y
V415	V41.5 Driver injured in traffic accident	148240	148180	Y
V416	V41.6 Passenger injured in traffic accident	148250	148180	Y
V417	V41.7 Person on outside of vehicle injured in traffic accident	148260	148180	Y
V419	V41.9 Unspecified car occupant injured in traffic accident	148270	148180	Y
V42	V42 Car occupant injured in collision with two- or three-wheeled motor vehicle	148280	2450	Y
V420	V42.0 Driver injured in nontraffic accident	148290	148280	Y
V421	V42.1 Passenger injured in nontraffic accident	148300	148280	Y
V422	V42.2 Person on outside of vehicle injured in nontraffic accident	148310	148280	Y
V423	V42.3 Unspecified car occupant injured in nontraffic accident	148320	148280	Y
V424	V42.4 Person injured while boarding or alighting	148330	148280	Y
V425	V42.5 Driver injured in traffic accident	148340	148280	Y
V4258	V42.58 Car occupant injured in collision with two- or three-wheeled motor vehicle; driver injured in traffic accident; while engaged in other specified activities	148350	148340	Y
V426	V42.6 Passenger injured in traffic accident	148360	148280	Y
V427	V42.7 Person on outside of vehicle injured in traffic accident	148370	148280	Y
V429	V42.9 Unspecified car occupant injured in traffic accident	148380	148280	Y
V43	V43 Car occupant injured in collision with car, pick-up truck or van	148390	2450	Y
V430	V43.0 Driver injured in nontraffic accident	148400	148390	Y
V4309	V43.09 Car occupant injured in collision with car, pick-up truck or van; driver injured in nontraffic accident; during unspecified activity	148410	148400	Y
V431	V43.1 Passenger injured in nontraffic accident	148420	148390	Y
V432	V43.2 Person on outside of vehicle injured in nontraffic accident	148430	148390	Y
V433	V43.3 Unspecified car occupant injured in nontraffic accident	148440	148390	Y
V434	V43.4 Person injured while boarding or alighting	148450	148390	Y
V435	V43.5 Driver injured in traffic accident	148460	148390	Y
V4359	V43.59 Car occupant injured in collision with car, pick-up truck or van; driver injured in traffic accident; during unspecified activity	148470	148460	Y
V436	V43.6 Passenger injured in traffic accident	148480	148390	Y
V4369	V43.69 Car occupant injured in collision with car, pick-up truck or van; passenger injured in traffic accident; during unspecified activity	148490	148480	Y
V437	V43.7 Person on outside of vehicle injured in traffic accident	148500	148390	Y
V439	V43.9 Unspecified car occupant injured in traffic accident	148510	148390	Y
V44	V44 Car occupant injured in collision with heavy transport vehicle or bus	148520	2450	Y
V440	V44.0 Driver injured in nontraffic accident	148530	148520	Y
V441	V44.1 Passenger injured in nontraffic accident	148540	148520	Y
V442	V44.2 Person on outside of vehicle injured in nontraffic accident	148550	148520	Y
V443	V44.3 Unspecified car occupant injured in nontraffic accident	148560	148520	Y
V444	V44.4 Person injured while boarding or alighting	148570	148520	Y
V445	V44.5 Driver injured in traffic accident	148580	148520	Y
V446	V44.6 Passenger injured in traffic accident	148590	148520	Y
V4469	V44.69 Car occupant injured in collision with heavy transport vehicle or bus; passenger injured in traffic accident; during unspecified activity	148600	148590	Y
V447	V44.7 Person on outside of vehicle injured in traffic accident	148610	148520	Y
V449	V44.9 Unspecified car occupant injured in traffic accident	148620	148520	Y
V45	V45 Car occupant injured in collision with railway train or railway vehicle	148630	2450	Y
V450	V45.0 Driver injured in nontraffic accident	148640	148630	Y
V451	V45.1 Passenger injured in nontraffic accident	148650	148630	Y
V452	V45.2 Person on outside of vehicle injured in nontraffic accident	148660	148630	Y
V453	V45.3 Unspecified car occupant injured in nontraffic accident	148670	148630	Y
V454	V45.4 Person injured while boarding or alighting	148680	148630	Y
V455	V45.5 Driver injured in traffic accident	148690	148630	Y
V456	V45.6 Passenger injured in traffic accident	148700	148630	Y
V457	V45.7 Person on outside of vehicle injured in traffic accident	148710	148630	Y
V459	V45.9 Unspecified car occupant injured in traffic accident	148720	148630	Y
V46	V46 Car occupant injured in collision with other nonmotor vehicle	148730	2450	Y
V460	V46.0 Driver injured in nontraffic accident	148740	148730	Y
V461	V46.1 Passenger injured in nontraffic accident	148750	148730	Y
V462	V46.2 Person on outside of vehicle injured in nontraffic accident	148760	148730	Y
V463	V46.3 Unspecified car occupant injured in nontraffic accident	148770	148730	Y
V464	V46.4 Person injured while boarding or alighting	148780	148730	Y
V465	V46.5 Driver injured in traffic accident	148790	148730	Y
V466	V46.6 Passenger injured in traffic accident	148800	148730	Y
V467	V46.7 Person on outside of vehicle injured in traffic accident	148810	148730	Y
V469	V46.9 Unspecified car occupant injured in traffic accident	148820	148730	Y
V47	V47 Car occupant injured in collision with fixed or stationary object	148830	2450	Y
V470	V47.0 Driver injured in nontraffic accident	148840	148830	Y
V4709	V47.09 Car occupant injured in collision with fixed or stationary object; driver injured in nontraffic accident; during unspecified activity	148850	148840	Y
V471	V47.1 Passenger injured in nontraffic accident	148860	148830	Y
V472	V47.2 Person on outside of vehicle injured in nontraffic accident	148870	148830	Y
V473	V47.3 Unspecified car occupant injured in nontraffic accident	148880	148830	Y
V474	V47.4 Person injured while boarding or alighting	148890	148830	Y
V475	V47.5 Driver injured in traffic accident	148900	148830	Y
V4758	V47.58 Car occupant injured in collision with fixed or stationary object; driver injured in traffic accident; while engaged in other specified activities	148910	148900	Y
V4759	V47.59 Car occupant injured in collision with fixed or stationary object; driver injured in traffic accident; during unspecified activity	148920	148900	Y
V476	V47.6 Passenger injured in traffic accident	148930	148830	Y
V4769	V47.69 Car occupant injured in collision with fixed or stationary object; passenger injured in traffic accident; during unspecified activity	148940	148930	Y
V477	V47.7 Person on outside of vehicle injured in traffic accident	148950	148830	Y
V479	V47.9 Unspecified car occupant injured in traffic accident	148960	148830	Y
V48	V48 Car occupant injured in noncollision transport accident	148970	2450	Y
V480	V48.0 Driver injured in nontraffic accident	148980	148970	Y
V481	V48.1 Passenger injured in nontraffic accident	148990	148970	Y
V482	V48.2 Person on outside of vehicle injured in nontraffic accident	149000	148970	Y
V483	V48.3 Unspecified car occupant injured in nontraffic accident	149010	148970	Y
V484	V48.4 Person injured while boarding or alighting	149020	148970	Y
V485	V48.5 Driver injured in traffic accident	149030	148970	Y
V4859	V48.59 Car occupant injured in noncollision transport accident; driver injured in traffic accident; during unspecified activity	149040	149030	Y
V486	V48.6 Passenger injured in traffic accident	149050	148970	Y
V487	V48.7 Person on outside of vehicle injured in traffic accident	149060	148970	Y
V489	V48.9 Unspecified car occupant injured in traffic accident	149070	148970	Y
V49	V49 Car occupant injured in other and unspecified transport accidents	149080	2450	Y
V490	V49.0 Driver injured in collision with other and unspecified motor vehicles in nontraffic accident	149090	149080	Y
V491	V49.1 Passenger injured in collision with other and unspecified motor vehicles in nontraffic accident	149100	149080	Y
V492	V49.2 Unspecified car occupant injured in collision with other and unspecified motor vehicles in nontraffic accident	149110	149080	Y
V493	V49.3 Car occupant [any] injured in unspecified nontraffic accident	149120	149080	Y
V494	V49.4 Driver injured in collision with other and unspecified motor vehicles in traffic accident	149130	149080	Y
V495	V49.5 Passenger injured in collision with other and unspecified motor vehicles in traffic accident	149140	149080	Y
V496	V49.6 Unspecified car occupant injured in collision with other and unspecified motor vehicles in traffic accident	149150	149080	Y
V498	V49.8 Car occupant [any] injured in other specified transport accidents	149160	149080	Y
V4981	V49.81 Car occupant injured in trnsp accident w military vehicle (Car occupant (driver) (passenger) injured in transport accident with military vehicle)	149170	149160	Y
V499	V49.9 Car occupant [any] injured in unspecified traffic accident	149180	149080	Y
V50	V50 Occupant of pick-up truck or van injured in collision with pedestrian or animal	149190	2460	Y
V500	V50.0 Driver injured in nontraffic accident	149200	149190	Y
V501	V50.1 Passenger injured in nontraffic accident	149210	149190	Y
V502	V50.2 Person on outside of vehicle injured in nontraffic accident	149220	149190	Y
V503	V50.3 Unspecified occupant of pick-up truck or van injured in nontraffic accident	149230	149190	Y
V504	V50.4 Person injured while boarding or alighting	149240	149190	Y
V505	V50.5 Driver injured in traffic accident	149250	149190	Y
V506	V50.6 Passenger injured in traffic accident	149260	149190	Y
V507	V50.7 Person on outside of vehicle injured in traffic accident	149270	149190	Y
V509	V50.9 Unspecified occupant of pick-up truck or van injured in traffic accident	149280	149190	Y
V51	V51 Occupant of pick-up truck or van injured in collision with pedal cycle	149290	2460	Y
V510	V51.0 Driver injured in nontraffic accident	149300	149290	Y
V511	V51.1 Passenger injured in nontraffic accident	149310	149290	Y
V512	V51.2 Person on outside of vehicle injured in nontraffic accident	149320	149290	Y
V513	V51.3 Unspecified occupant of pick-up truck or van injured in nontraffic accident	149330	149290	Y
V514	V51.4 Person injured while boarding or alighting	149340	149290	Y
V515	V51.5 Driver injured in traffic accident	149350	149290	Y
V516	V51.6 Passenger injured in traffic accident	149360	149290	Y
V517	V51.7 Person on outside of vehicle injured in traffic accident	149370	149290	Y
V519	V51.9 Unspecified occupant of pick-up truck or van injured in traffic accident	149380	149290	Y
V52	V52 Occupant of pick-up truck or van injured in collision with two- or three-wheeled motor vehicle	149390	2460	Y
V520	V52.0 Driver injured in nontraffic accident	149400	149390	Y
V521	V52.1 Passenger injured in nontraffic accident	149410	149390	Y
V522	V52.2 Person on outside of vehicle injured in nontraffic accident	149420	149390	Y
V523	V52.3 Unspecified occupant of pick-up truck or van injured in nontraffic accident	149430	149390	Y
V524	V52.4 Person injured while boarding or alighting	149440	149390	Y
V525	V52.5 Driver injured in traffic accident	149450	149390	Y
V526	V52.6 Passenger injured in traffic accident	149460	149390	Y
V527	V52.7 Person on outside of vehicle injured in traffic accident	149470	149390	Y
V529	V52.9 Unspecified occupant of pick-up truck or van injured in traffic accident	149480	149390	Y
V53	V53 Occupant of pick-up truck or van injured in collision with car, pick-up truck or van	149490	2460	Y
V530	V53.0 Driver injured in nontraffic accident	149500	149490	Y
V531	V53.1 Passenger injured in nontraffic accident	149510	149490	Y
V532	V53.2 Person on outside of vehicle injured in nontraffic accident	149520	149490	Y
V533	V53.3 Unspecified occupant of pick-up truck or van injured in nontraffic accident	149530	149490	Y
V534	V53.4 Person injured while boarding or alighting	149540	149490	Y
V535	V53.5 Driver injured in traffic accident	149550	149490	Y
V536	V53.6 Passenger injured in traffic accident	149560	149490	Y
V537	V53.7 Person on outside of vehicle injured in traffic accident	149570	149490	Y
V539	V53.9 Unspecified occupant of pick-up truck or van injured in traffic accident	149580	149490	Y
V54	V54 Occupant of pick-up truck or van injured in collision with heavy transport vehicle or bus	149590	2460	Y
V540	V54.0 Driver injured in nontraffic accident	149600	149590	Y
V541	V54.1 Passenger injured in nontraffic accident	149610	149590	Y
V542	V54.2 Person on outside of vehicle injured in nontraffic accident	149620	149590	Y
V543	V54.3 Unspecified occupant of pick-up truck or van injured in nontraffic accident	149630	149590	Y
V544	V54.4 Person injured while boarding or alighting	149640	149590	Y
V545	V54.5 Driver injured in traffic accident	149650	149590	Y
V546	V54.6 Passenger injured in traffic accident	149660	149590	Y
V547	V54.7 Person on outside of vehicle injured in traffic accident	149670	149590	Y
V549	V54.9 Unspecified occupant of pick-up truck or van injured in traffic accident	149680	149590	Y
V55	V55 Occupant of pick-up truck or van injured in collision with railway train or railway vehicle	149690	2460	Y
V550	V55.0 Driver injured in nontraffic accident	149700	149690	Y
V551	V55.1 Passenger injured in nontraffic accident	149710	149690	Y
V552	V55.2 Person on outside of vehicle injured in nontraffic accident	149720	149690	Y
V553	V55.3 Unspecified occupant of pick-up truck or van injured in nontraffic accident	149730	149690	Y
V554	V55.4 Person injured while boarding or alighting	149740	149690	Y
V555	V55.5 Driver injured in traffic accident	149750	149690	Y
V556	V55.6 Passenger injured in traffic accident	149760	149690	Y
V557	V55.7 Person on outside of vehicle injured in traffic accident	149770	149690	Y
V559	V55.9 Unspecified occupant of pick-up truck or van injured in traffic accident	149780	149690	Y
V56	V56 Occupant of pick-up truck or van injured in collision with other nonmotor vehicle	149790	2460	Y
V560	V56.0 Driver injured in nontraffic accident	149800	149790	Y
V561	V56.1 Passenger injured in nontraffic accident	149810	149790	Y
V562	V56.2 Person on outside of vehicle injured in nontraffic accident	149820	149790	Y
V563	V56.3 Unspecified occupant of pick-up truck or van injured in nontraffic accident	149830	149790	Y
V564	V56.4 Person injured while boarding or alighting	149840	149790	Y
V565	V56.5 Driver injured in traffic accident	149850	149790	Y
V566	V56.6 Passenger injured in traffic accident	149860	149790	Y
V567	V56.7 Person on outside of vehicle injured in traffic accident	149870	149790	Y
V569	V56.9 Unspecified occupant of pick-up truck or van injured in traffic accident	149880	149790	Y
V57	V57 Occupant of pick-up truck or van injured in collision with fixed or stationary object	149890	2460	Y
V570	V57.0 Driver injured in nontraffic accident	149900	149890	Y
V571	V57.1 Passenger injured in nontraffic accident	149910	149890	Y
V572	V57.2 Person on outside of vehicle injured in nontraffic accident	149920	149890	Y
V573	V57.3 Unspecified occupant of pick-up truck or van injured in nontraffic accident	149930	149890	Y
V574	V57.4 Person injured while boarding or alighting	149940	149890	Y
V575	V57.5 Driver injured in traffic accident	149950	149890	Y
V576	V57.6 Passenger injured in traffic accident	149960	149890	Y
V577	V57.7 Person on outside of vehicle injured in traffic accident	149970	149890	Y
V579	V57.9 Unspecified occupant of pick-up truck or van injured in traffic accident	149980	149890	Y
V58	V58 Occupant of pick-up truck or van injured in noncollision transport accident	149990	2460	Y
V580	V58.0 Driver injured in nontraffic accident	150000	149990	Y
V581	V58.1 Passenger injured in nontraffic accident	150010	149990	Y
V582	V58.2 Person on outside of vehicle injured in nontraffic accident	150020	149990	Y
V583	V58.3 Unspecified occupant of pick-up truck or van injured in nontraffic accident	150030	149990	Y
V584	V58.4 Person injured while boarding or alighting	150040	149990	Y
V585	V58.5 Driver injured in traffic accident	150050	149990	Y
V586	V58.6 Passenger injured in traffic accident	150060	149990	Y
V587	V58.7 Person on outside of vehicle injured in traffic accident	150070	149990	Y
V589	V58.9 Unspecified occupant of pick-up truck or van injured in traffic accident	150080	149990	Y
V59	V59 Occupant of pick-up truck or van injured in other and unspecified transport accidents	150090	2460	Y
V590	V59.0 Driver injured in collision with other and unspecified motor vehicles in nontraffic accident	150100	150090	Y
V591	V59.1 Passenger injured in collision with other and unspecified motor vehicles in nontraffic accident	150110	150090	Y
V592	V59.2 Unspecified occupant of pick-up truck or van injured in collision with other and unspecified motor vehicles in nontraffic accident	150120	150090	Y
V593	V59.3 Occupant [any] of pick-up truck or van injured in unspecified nontraffic accident	150130	150090	Y
V594	V59.4 Driver injured in collision with other and unspecified motor vehicles in traffic accident	150140	150090	Y
V595	V59.5 Passenger injured in collision with other and unspecified motor vehicles in traffic accident	150150	150090	Y
V596	V59.6 Unspecified occupant of pick-up truck or van injured in collision with other and unspecified motor vehicles in traffic accident	150160	150090	Y
V598	V59.8 Occupant [any] of pick-up truck or van injured in other specified transport accidents	150170	150090	Y
V599	V59.9 Occupant [any] of pick-up truck or van injured in unspecified traffic accident	150180	150090	Y
V60	V60 Occupant of heavy transport vehicle injured in collision with pedestrian or animal	150190	2470	Y
V600	V60.0 Driver injured in nontraffic accident	150200	150190	Y
V601	V60.1 Passenger injured in nontraffic accident	150210	150190	Y
V602	V60.2 Person on outside of vehicle injured in nontraffic accident	150220	150190	Y
V603	V60.3 Unspecified occupant of heavy transport vehicle injured in nontraffic accident	150230	150190	Y
V604	V60.4 Person injured while boarding or alighting	150240	150190	Y
V605	V60.5 Driver injured in traffic accident	150250	150190	Y
V606	V60.6 Passenger injured in traffic accident	150260	150190	Y
V607	V60.7 Person on outside of vehicle injured in traffic accident	150270	150190	Y
V609	V60.9 Unspecified occupant of heavy transport vehicle injured in traffic accident	150280	150190	Y
V61	V61 Occupant of heavy transport vehicle injured in collision with pedal cycle	150290	2470	Y
V610	V61.0 Driver injured in nontraffic accident	150300	150290	Y
V611	V61.1 Passenger injured in nontraffic accident	150310	150290	Y
V612	V61.2 Person on outside of vehicle injured in nontraffic accident	150320	150290	Y
V613	V61.3 Unspecified occupant of heavy transport vehicle injured in nontraffic accident	150330	150290	Y
V614	V61.4 Person injured while boarding or alighting	150340	150290	Y
V615	V61.5 Driver injured in traffic accident	150350	150290	Y
V616	V61.6 Passenger injured in traffic accident	150360	150290	Y
V617	V61.7 Person on outside of vehicle injured in traffic accident	150370	150290	Y
V619	V61.9 Unspecified occupant of heavy transport vehicle injured in traffic accident	150380	150290	Y
V62	V62 Occupant of heavy transport vehicle injured in collision with two- or three-wheeled motor vehicle	150390	2470	Y
V620	V62.0 Driver injured in nontraffic accident	150400	150390	Y
V621	V62.1 Passenger injured in nontraffic accident	150410	150390	Y
V622	V62.2 Person on outside of vehicle injured in nontraffic accident	150420	150390	Y
V623	V62.3 Unspecified occupant of heavy transport vehicle injured in nontraffic accident	150430	150390	Y
V624	V62.4 Person injured while boarding or alighting	150440	150390	Y
V625	V62.5 Driver injured in traffic accident	150450	150390	Y
V626	V62.6 Passenger injured in traffic accident	150460	150390	Y
V627	V62.7 Person on outside of vehicle injured in traffic accident	150470	150390	Y
V629	V62.9 Unspecified occupant of heavy transport vehicle injured in traffic accident	150480	150390	Y
V63	V63 Occupant of heavy transport vehicle injured in collision with car, pick-up truck or van	150490	2470	Y
V630	V63.0 Driver injured in nontraffic accident	150500	150490	Y
V631	V63.1 Passenger injured in nontraffic accident	150510	150490	Y
V632	V63.2 Person on outside of vehicle injured in nontraffic accident	150520	150490	Y
V633	V63.3 Unspecified occupant of heavy transport vehicle injured in nontraffic accident	150530	150490	Y
V634	V63.4 Person injured while boarding or alighting	150540	150490	Y
V635	V63.5 Driver injured in traffic accident	150550	150490	Y
V636	V63.6 Passenger injured in traffic accident	150560	150490	Y
V637	V63.7 Person on outside of vehicle injured in traffic accident	150570	150490	Y
V639	V63.9 Unspecified occupant of heavy transport vehicle injured in traffic accident	150580	150490	Y
V64	V64 Occupant of heavy transport vehicle injured in collision with heavy transport vehicle or bus	150590	2470	Y
V640	V64.0 Driver injured in nontraffic accident	150600	150590	Y
V641	V64.1 Passenger injured in nontraffic accident	150610	150590	Y
V642	V64.2 Person on outside of vehicle injured in nontraffic accident	150620	150590	Y
V643	V64.3 Unspecified occupant of heavy transport vehicle injured in nontraffic accident	150630	150590	Y
V644	V64.4 Person injured while boarding or alighting	150640	150590	Y
V645	V64.5 Driver injured in traffic accident	150650	150590	Y
V646	V64.6 Passenger injured in traffic accident	150660	150590	Y
V647	V64.7 Person on outside of vehicle injured in traffic accident	150670	150590	Y
V649	V64.9 Unspecified occupant of heavy transport vehicle injured in traffic accident	150680	150590	Y
V65	V65 Occupant of heavy transport vehicle injured in collision with railway train or railway vehicle	150690	2470	Y
V650	V65.0 Driver injured in nontraffic accident	150700	150690	Y
V651	V65.1 Passenger injured in nontraffic accident	150710	150690	Y
V652	V65.2 Person on outside of vehicle injured in nontraffic accident	150720	150690	Y
V653	V65.3 Unspecified occupant of heavy transport vehicle injured in nontraffic accident	150730	150690	Y
V654	V65.4 Person injured while boarding or alighting	150740	150690	Y
V655	V65.5 Driver injured in traffic accident	150750	150690	Y
V656	V65.6 Passenger injured in traffic accident	150760	150690	Y
V657	V65.7 Person on outside of vehicle injured in traffic accident	150770	150690	Y
V659	V65.9 Unspecified occupant of heavy transport vehicle injured in traffic accident	150780	150690	Y
V66	V66 Occupant of heavy transport vehicle injured in collision with other nonmotor vehicle	150790	2470	Y
V660	V66.0 Driver injured in nontraffic accident	150800	150790	Y
V661	V66.1 Passenger injured in nontraffic accident	150810	150790	Y
V662	V66.2 Person on outside of vehicle injured in nontraffic accident	150820	150790	Y
V663	V66.3 Unspecified occupant of heavy transport vehicle injured in nontraffic accident	150830	150790	Y
V664	V66.4 Person injured while boarding or alighting	150840	150790	Y
V665	V66.5 Driver injured in traffic accident	150850	150790	Y
V666	V66.6 Passenger injured in traffic accident	150860	150790	Y
V667	V66.7 Person on outside of vehicle injured in traffic accident	150870	150790	Y
V669	V66.9 Unspecified occupant of heavy transport vehicle injured in traffic accident	150880	150790	Y
V67	V67 Occupant of heavy transport vehicle injured in collision with fixed or stationary object	150890	2470	Y
V670	V67.0 Driver injured in nontraffic accident	150900	150890	Y
V671	V67.1 Passenger injured in nontraffic accident	150910	150890	Y
V672	V67.2 Person on outside of vehicle injured in nontraffic accident	150920	150890	Y
V673	V67.3 Unspecified occupant of heavy transport vehicle injured in nontraffic accident	150930	150890	Y
V674	V67.4 Person injured while boarding or alighting	150940	150890	Y
V675	V67.5 Driver injured in traffic accident	150950	150890	Y
V676	V67.6 Passenger injured in traffic accident	150960	150890	Y
V677	V67.7 Person on outside of vehicle injured in traffic accident	150970	150890	Y
V679	V67.9 Unspecified occupant of heavy transport vehicle injured in traffic accident	150980	150890	Y
V68	V68 Occupant of heavy transport vehicle injured in noncollision transport accident	150990	2470	Y
V680	V68.0 Driver injured in nontraffic accident	151000	150990	Y
V681	V68.1 Passenger injured in nontraffic accident	151010	150990	Y
V682	V68.2 Person on outside of vehicle injured in nontraffic accident	151020	150990	Y
V683	V68.3 Unspecified occupant of heavy transport vehicle injured in nontraffic accident	151030	150990	Y
V684	V68.4 Person injured while boarding or alighting	151040	150990	Y
V685	V68.5 Driver injured in traffic accident	151050	150990	Y
V686	V68.6 Passenger injured in traffic accident	151060	150990	Y
V687	V68.7 Person on outside of vehicle injured in traffic accident	151070	150990	Y
V689	V68.9 Unspecified occupant of heavy transport vehicle injured in traffic accident	151080	150990	Y
V69	V69 Occupant of heavy transport vehicle injured in other and unspecified transport accidents	151090	2470	Y
V690	V69.0 Driver injured in collision with other and unspecified motor vehicles in nontraffic accident	151100	151090	Y
V691	V69.1 Passenger injured in collision with other and unspecified motor vehicles in nontraffic accident	151110	151090	Y
V692	V69.2 Unspecified occupant of heavy transport vehicle injured in collision with other and unspecified motor vehicles in nontraffic accident	151120	151090	Y
V693	V69.3 Occupant [any] of heavy transport vehicle injured in unspecified nontraffic accident	151130	151090	Y
V694	V69.4 Driver injured in collision with other and unspecified motor vehicles in traffic accident	151140	151090	Y
V695	V69.5 Passenger injured in collision with other and unspecified motor vehicles in traffic accident	151150	151090	Y
V696	V69.6 Unspecified occupant of heavy transport vehicle injured in collision with other and unspecified motor vehicles in traffic accident	151160	151090	Y
V698	V69.8 Occupant [any] of heavy transport vehicle injured in other specified transport accidents	151170	151090	Y
V699	V69.9 Occupant [any] of heavy transport vehicle injured in unspecified traffic accident	151180	151090	Y
V70	V70 Bus occupant injured in collision with pedestrian or animal	151190	2480	Y
V700	V70.0 Driver injured in nontraffic accident	151200	151190	Y
V701	V70.1 Passenger injured in nontraffic accident	151210	151190	Y
V702	V70.2 Person on outside of vehicle injured in nontraffic accident	151220	151190	Y
V703	V70.3 Unspecified bus occupant injured in nontraffic accident	151230	151190	Y
V704	V70.4 Person injured while boarding or alighting	151240	151190	Y
V705	V70.5 Driver injured in traffic accident	151250	151190	Y
V706	V70.6 Passenger injured in traffic accident	151260	151190	Y
V707	V70.7 Person on outside of vehicle injured in traffic accident	151270	151190	Y
V709	V70.9 Unspecified bus occupant injured in traffic accident	151280	151190	Y
V71	V71 Bus occupant injured in collision with pedal cycle	151290	2480	Y
V710	V71.0 Driver injured in nontraffic accident	151300	151290	Y
V711	V71.1 Passenger injured in nontraffic accident	151310	151290	Y
V712	V71.2 Person on outside of vehicle injured in nontraffic accident	151320	151290	Y
V713	V71.3 Unspecified bus occupant injured in nontraffic accident	151330	151290	Y
V714	V71.4 Person injured while boarding or alighting	151340	151290	Y
V715	V71.5 Driver injured in traffic accident	151350	151290	Y
V716	V71.6 Passenger injured in traffic accident	151360	151290	Y
V717	V71.7 Person on outside of vehicle injured in traffic accident	151370	151290	Y
V719	V71.9 Unspecified bus occupant injured in traffic accident	151380	151290	Y
V72	V72 Bus occupant injured in collision with two- or three-wheeled motor vehicle	151390	2480	Y
V720	V72.0 Driver injured in nontraffic accident	151400	151390	Y
V721	V72.1 Passenger injured in nontraffic accident	151410	151390	Y
V722	V72.2 Person on outside of vehicle injured in nontraffic accident	151420	151390	Y
V723	V72.3 Unspecified bus occupant injured in nontraffic accident	151430	151390	Y
V724	V72.4 Person injured while boarding or alighting	151440	151390	Y
V725	V72.5 Driver injured in traffic accident	151450	151390	Y
V726	V72.6 Passenger injured in traffic accident	151460	151390	Y
V727	V72.7 Person on outside of vehicle injured in traffic accident	151470	151390	Y
V729	V72.9 Unspecified bus occupant injured in traffic accident	151480	151390	Y
V73	V73 Bus occupant injured in collision with car, pick-up truck or van	151490	2480	Y
V730	V73.0 Driver injured in nontraffic accident	151500	151490	Y
V731	V73.1 Passenger injured in nontraffic accident	151510	151490	Y
V732	V73.2 Person on outside of vehicle injured in nontraffic accident	151520	151490	Y
V733	V73.3 Unspecified bus occupant injured in nontraffic accident	151530	151490	Y
V734	V73.4 Person injured while boarding or alighting	151540	151490	Y
V735	V73.5 Driver injured in traffic accident	151550	151490	Y
V736	V73.6 Passenger injured in traffic accident	151560	151490	Y
V737	V73.7 Person on outside of vehicle injured in traffic accident	151570	151490	Y
V739	V73.9 Unspecified bus occupant injured in traffic accident	151580	151490	Y
V74	V74 Bus occupant injured in collision with heavy transport vehicle or bus	151590	2480	Y
V740	V74.0 Driver injured in nontraffic accident	151600	151590	Y
V741	V74.1 Passenger injured in nontraffic accident	151610	151590	Y
V742	V74.2 Person on outside of vehicle injured in nontraffic accident	151620	151590	Y
V743	V74.3 Unspecified bus occupant injured in nontraffic accident	151630	151590	Y
V744	V74.4 Person injured while boarding or alighting	151640	151590	Y
V745	V74.5 Driver injured in traffic accident	151650	151590	Y
V746	V74.6 Passenger injured in traffic accident	151660	151590	Y
V747	V74.7 Person on outside of vehicle injured in traffic accident	151670	151590	Y
V749	V74.9 Unspecified bus occupant injured in traffic accident	151680	151590	Y
V75	V75 Bus occupant injured in collision with railway train or railway vehicle	151690	2480	Y
V750	V75.0 Driver injured in nontraffic accident	151700	151690	Y
V751	V75.1 Passenger injured in nontraffic accident	151710	151690	Y
V752	V75.2 Person on outside of vehicle injured in nontraffic accident	151720	151690	Y
V753	V75.3 Unspecified bus occupant injured in nontraffic accident	151730	151690	Y
V754	V75.4 Person injured while boarding or alighting	151740	151690	Y
V755	V75.5 Driver injured in traffic accident	151750	151690	Y
V756	V75.6 Passenger injured in traffic accident	151760	151690	Y
V757	V75.7 Person on outside of vehicle injured in traffic accident	151770	151690	Y
V759	V75.9 Unspecified bus occupant injured in traffic accident	151780	151690	Y
V76	V76 Bus occupant injured in collision with other nonmotor vehicle	151790	2480	Y
V760	V76.0 Driver injured in nontraffic accident	151800	151790	Y
V761	V76.1 Passenger injured in nontraffic accident	151810	151790	Y
V762	V76.2 Person on outside of vehicle injured in nontraffic accident	151820	151790	Y
V763	V76.3 Unspecified bus occupant injured in nontraffic accident	151830	151790	Y
V764	V76.4 Person injured while boarding or alighting	151840	151790	Y
V765	V76.5 Driver injured in traffic accident	151850	151790	Y
V766	V76.6 Passenger injured in traffic accident	151860	151790	Y
V767	V76.7 Person on outside of vehicle injured in traffic accident	151870	151790	Y
V769	V76.9 Unspecified bus occupant injured in traffic accident	151880	151790	Y
V77	V77 Bus occupant injured in collision with fixed or stationary object	151890	2480	Y
V770	V77.0 Driver injured in nontraffic accident	151900	151890	Y
V771	V77.1 Passenger injured in nontraffic accident	151910	151890	Y
V772	V77.2 Person on outside of vehicle injured in nontraffic accident	151920	151890	Y
V773	V77.3 Unspecified bus occupant injured in nontraffic accident	151930	151890	Y
V774	V77.4 Person injured while boarding or alighting	151940	151890	Y
V775	V77.5 Driver injured in traffic accident	151950	151890	Y
V776	V77.6 Passenger injured in traffic accident	151960	151890	Y
V777	V77.7 Person on outside of vehicle injured in traffic accident	151970	151890	Y
V779	V77.9 Unspecified bus occupant injured in traffic accident	151980	151890	Y
V78	V78 Bus occupant injured in noncollision transport accident	151990	2480	Y
V780	V78.0 Driver injured in nontraffic accident	152000	151990	Y
V781	V78.1 Passenger injured in nontraffic accident	152010	151990	Y
V782	V78.2 Person on outside of vehicle injured in nontraffic accident	152020	151990	Y
V783	V78.3 Unspecified bus occupant injured in nontraffic accident	152030	151990	Y
V784	V78.4 Person injured while boarding or alighting	152040	151990	Y
V7849	V78.49 Bus occupant injured in noncollision transport accident; person injured while boarding or alighting; during unspecified activity	152050	152040	Y
V785	V78.5 Driver injured in traffic accident	152060	151990	Y
V786	V78.6 Passenger injured in traffic accident	152070	151990	Y
V787	V78.7 Person on outside of vehicle injured in traffic accident	152080	151990	Y
V789	V78.9 Unspecified bus occupant injured in traffic accident	152090	151990	Y
V79	V79 Bus occupant injured in other and unspecified transport accidents	152100	2480	Y
V790	V79.0 Driver injured in collision with other and unspecified motor vehicles in nontraffic accident	152110	152100	Y
V791	V79.1 Passenger injured in collision with other and unspecified motor vehicles in nontraffic accident	152120	152100	Y
V792	V79.2 Unspecified bus occupant injured in collision with other and unspecified motor vehicles in nontraffic accident	152130	152100	Y
V793	V79.3 Bus occupant [any] injured in unspecified nontraffic accident	152140	152100	Y
V794	V79.4 Driver injured in collision with other and unspecified motor vehicles in traffic accident	152150	152100	Y
V795	V79.5 Passenger injured in collision with other and unspecified motor vehicles in traffic accident	152160	152100	Y
V796	V79.6 Unspecified bus occupant injured in collision with other and unspecified motor vehicles in traffic accident	152170	152100	Y
V798	V79.8 Bus occupant [any] injured in other specified transport accidents	152180	152100	Y
V7989	V79.89 Bus occupant [any] injured in other specified transport accidents; during unspecified activity	152190	152180	Y
V799	V79.9 Bus occupant [any] injured in unspecified traffic accident	152200	152100	Y
V80	V80 Animal-rider or occupant of animal-drawn vehicle injured in transport accident	152210	2490	Y
V800	V80.0 Rider or occupant injured by fall from or being thrown from animal or animal-drawn vehicle in noncollision accident	152220	152210	Y
V8000	V80.00 Rider or occupant injured by fall from or being thrown from animal or animal-drawn vehicle in noncollision accident; while engaged in sports activity	152230	152220	Y
V8001	V80.01 Rider or occupant injured by fall from or being thrown from animal or animal-drawn vehicle in noncollision accident; while engaged in leisure activity	152240	152220	Y
V8009	V80.09 Rider or occupant injured by fall from or being thrown from animal or animal-drawn vehicle in noncollision accident; during unspecified activity	152250	152220	Y
V801	V80.1 Rider or occupant injured in collision with pedestrian or animal	152260	152210	Y
V802	V80.2 Rider or occupant injured in collision with pedal cycle	152270	152210	Y
V803	V80.3 Rider or occupant injured in collision with two- or three-wheeled motor vehicle	152280	152210	Y
V804	V80.4 Rider or occupant injured in collision with car, pick-up truck, van, heavy transport vehicle or bus	152290	152210	Y
V805	V80.5 Rider or occupant injured in collision with other specified motor vehicle	152300	152210	Y
V806	V80.6 Rider or occupant injured in collision with railway train or railway vehicle	152310	152210	Y
V807	V80.7 Rider or occupant injured in collision with other nonmotor vehicle	152320	152210	Y
V808	V80.8 Rider or occupant injured in collision with fixed or stationary object	152330	152210	Y
V809	V80.9 Rider or occupant injured in other and unspecified transport accidents	152340	152210	Y
V81	V81 Occupant of railway train or railway vehicle injured in transport accident	152350	2490	Y
V810	V81.0 Occupant of railway train or railway vehicle injured in collision with motor vehicle in nontraffic accident	152360	152350	Y
V811	V81.1 Occupant of railway train or railway vehicle injured in collision with motor vehicle in traffic accident	152370	152350	Y
V812	V81.2 Occupant of railway train or railway vehicle injured in collision with or hit by rolling stock	152380	152350	Y
V813	V81.3 Occupant of railway train or railway vehicle injured in collision with other object	152390	152350	Y
V814	V81.4 Person injured while boarding or alighting from railway train or railway vehicle	152400	152350	Y
V815	V81.5 Occupant of railway train or railway vehicle injured by fall in railway train or railway vehicle	152410	152350	Y
V816	V81.6 Occupant of railway train or railway vehicle injured by fall from railway train or railway vehicle	152420	152350	Y
V817	V81.7 Occupant of railway train or railway vehicle injured in derailment without antecedent collision	152430	152350	Y
V818	V81.8 Occupant of railway train or railway vehicle injured in other specified railway accidents	152440	152350	Y
V819	V81.9 Occupant of railway train or railway vehicle injured in unspecified railway accident	152450	152350	Y
V82	V82 Occupant of streetcar injured in transport accident	152460	2490	Y
V820	V82.0 Occupant of streetcar injured in collision with motor vehicle in nontraffic accident	152470	152460	Y
V821	V82.1 Occupant of streetcar injured in collision with motor vehicle in traffic accident	152480	152460	Y
V822	V82.2 Occupant of streetcar injured in collision with or hit by rolling stock	152490	152460	Y
V823	V82.3 Occupant of streetcar injured in collision with other object	152500	152460	Y
V824	V82.4 Person injured while boarding or alighting from streetcar	152510	152460	Y
V825	V82.5 Occupant of streetcar injured by fall in streetcar	152520	152460	Y
V826	V82.6 Occupant of streetcar injured by fall from streetcar	152530	152460	Y
V827	V82.7 Occupant of streetcar injured in derailment without antecedent collision	152540	152460	Y
V828	V82.8 Occupant of streetcar injured in other specified transport accidents	152550	152460	Y
V829	V82.9 Occupant of streetcar injured in unspecified traffic accident	152560	152460	Y
V83	V83 Occupant of special vehicle mainly used on industrial premises injured in transport accident	152570	2490	Y
V830	V83.0 Driver of special industrial vehicle injured in traffic accident	152580	152570	Y
V831	V83.1 Passenger of special industrial vehicle injured in traffic accident	152590	152570	Y
V832	V83.2 Person on outside of special industrial vehicle injured in traffic accident	152600	152570	Y
V833	V83.3 Unspecified occupant of special industrial vehicle injured in traffic accident	152610	152570	Y
V834	V83.4 Person injured while boarding or alighting from special industrial vehicle	152620	152570	Y
V835	V83.5 Driver of special industrial vehicle injured in nontraffic accident	152630	152570	Y
V836	V83.6 Passenger of special industrial vehicle injured in nontraffic accident	152640	152570	Y
V837	V83.7 Person on outside of special industrial vehicle injured in nontraffic accident	152650	152570	Y
V8372	V83.72 Person on outside of special industrial vehicle injured in nontraffic accident; while working for income	152660	152650	Y
V839	V83.9 Unspecified occupant of special industrial vehicle injured in nontraffic accident	152670	152570	Y
V84	V84 Occupant of special vehicle mainly used in agriculture injured in transport accident	152680	2490	Y
V840	V84.0 Driver of special agricultural vehicle injured in traffic accident	152690	152680	Y
V841	V84.1 Passenger of special agricultural vehicle injured in traffic accident	152700	152680	Y
V842	V84.2 Person on outside of special agricultural vehicle injured in traffic accident	152710	152680	Y
V843	V84.3 Unspecified occupant of special agricultural vehicle injured in traffic accident	152720	152680	Y
V844	V84.4 Person injured while boarding or alighting from special agricultural vehicle	152730	152680	Y
V845	V84.5 Driver of special agricultural vehicle injured in nontraffic accident	152740	152680	Y
V846	V84.6 Passenger of special agricultural vehicle injured in nontraffic accident	152750	152680	Y
V847	V84.7 Person on outside of special agricultural vehicle injured in nontraffic accident	152760	152680	Y
V849	V84.9 Unspecified occupant of special agricultural vehicle injured in nontraffic accident	152770	152680	Y
V85	V85 Occupant of special construction vehicle injured in transport accident	152780	2490	Y
V850	V85.0 Driver of special construction vehicle injured in traffic accident	152790	152780	Y
V851	V85.1 Passenger of special construction vehicle injured in traffic accident	152800	152780	Y
V852	V85.2 Person on outside of special construction vehicle injured in traffic accident	152810	152780	Y
V853	V85.3 Unspecified occupant of special construction vehicle injured in traffic accident	152820	152780	Y
V854	V85.4 Person injured while boarding or alighting from special construction vehicle	152830	152780	Y
V8542	V85.42 Person injured while boarding or alighting from special construction vehicle; while working for income	152840	152830	Y
V855	V85.5 Driver of special construction vehicle injured in nontraffic accident	152850	152780	Y
V856	V85.6 Passenger of special construction vehicle injured in nontraffic accident	152860	152780	Y
V857	V85.7 Person on outside of special construction vehicle injured in nontraffic accident	152870	152780	Y
V859	V85.9 Unspecified occupant of special construction vehicle injured in nontraffic accident	152880	152780	Y
V86	V86 Occupant of special all-terrain or other motor vehicle designed primarily for off-road use, injured in transport accident	152890	2490	Y
V860	V86.0 Driver of all-terrain or other off-road motor vehicle injured in traffic accident	152900	152890	Y
V861	V86.1 Passenger of all-terrain or other off-road motor vehicle injured in traffic accident	152910	152890	Y
V862	V86.2 Person on outside of all-terrain or other off-road motor vehicle injured in traffic accident	152920	152890	Y
V863	V86.3 Unspecified occupant of all-terrain or other off-road motor vehicles injured in traffic accident	152930	152890	Y
V864	V86.4 Person injured while boarding or alighting from all-terrain or other off-road motor vehicle	152940	152890	Y
V865	V86.5 Driver of all-terrain or other off-road motor vehicle injured in nontraffic accident	152950	152890	Y
V866	V86.6 Passenger of all-terrain or other off-road motor vehicle injured in nontraffic accident	152960	152890	Y
V867	V86.7 Person on outside of all-terrain or other off-road motor vehicle injured in nontraffic accident	152970	152890	Y
V869	V86.9 Unspecified occupant of all-terrain or other off-road motor vehicle injured in nontraffic accident	152980	152890	Y
V87	V87 Traffic accident of specified type but victim's mode of transport unknown	152990	2490	Y
V870	V87.0 Person injured in collision between car and two- or three-wheeled motor vehicle (traffic)	153000	152990	Y
V871	V87.1 Person injured in collision between other motor vehicle and two- or three-wheeled motor vehicle (traffic)	153010	152990	Y
V872	V87.2 Person injured in collision between car and pick-up truck or van (traffic)	153020	152990	Y
V873	V87.3 Person injured in collision between car and bus (traffic)	153030	152990	Y
V874	V87.4 Person injured in collision between car and heavy transport vehicle (traffic)	153040	152990	Y
V875	V87.5 Person injured in collision between heavy transport vehicle and bus (traffic)	153050	152990	Y
V876	V87.6 Person injured in collision between railway train or railway vehicle and car (traffic)	153060	152990	Y
V877	V87.7 Person injured in collision between other specified motor vehicles (traffic)	153070	152990	Y
V878	V87.8 Person injured in other specified noncollision transport accidents involving motor vehicle (traffic)	153080	152990	Y
V879	V87.9 Person injured in other specified (collision) (noncollision) transport accidents involving nonmotor vehicle (traffic)	153090	152990	Y
V88	V88 Nontraffic accident of specified type but victim's mode of transport unknown	153100	2490	Y
V880	V88.0 Person injured in collision between car and two- or three-wheeled motor vehicle, nontraffic	153110	153100	Y
V881	V88.1 Person injured in collision between other motor vehicle and two- or three-wheeled motor vehicle, nontraffic	153120	153100	Y
V882	V88.2 Person injured in collision between car and pick-up truck or van, nontraffic	153130	153100	Y
V883	V88.3 Person injured in collision between car and bus, nontraffic	153140	153100	Y
V884	V88.4 Person injured in collision between car and heavy transport vehicle, nontraffic	153150	153100	Y
V885	V88.5 Person injured in collision between heavy transport vehicle and bus, nontraffic	153160	153100	Y
V886	V88.6 Person injured in collision between railway train or railway vehicle and car, nontraffic	153170	153100	Y
V887	V88.7 Person injured in collision between other specified motor vehicles, nontraffic	153180	153100	Y
V888	V88.8 Person injured in other specified noncollision transport accidents involving motor vehicle, nontraffic	153190	153100	Y
V889	V88.9 Person injured in other specified (collision) (noncollision) transport accidents involving nonmotor vehicle, nontraffic	153200	153100	Y
V89	V89 Motor- or nonmotor-vehicle accident, type of vehicle unspecified	153210	2490	Y
V890	V89.0 Person injured in unspecified motor-vehicle accident, nontraffic	153220	153210	Y
V891	V89.1 Person injured in unspecified nonmotor-vehicle accident, nontraffic	153230	153210	Y
V892	V89.2 Person injured in unspecified motor-vehicle accident, traffic	153240	153210	Y
V893	V89.3 Person injured in unspecified nonmotor-vehicle accident, traffic	153250	153210	Y
V899	V89.9 Person injured in unspecified vehicle accident	153260	153210	Y
V90	V90 Accident to watercraft causing drowning and submersion	153270	2500	Y
V900	V90.0 Merchant ship	153280	153270	Y
V901	V90.1 Passenger ship	153290	153270	Y
V902	V90.2 Fishing boat	153300	153270	Y
V903	V90.3 Other powered watercraft	153310	153270	Y
V904	V90.4 Sailboat	153320	153270	Y
V905	V90.5 Canoe or kayak	153330	153270	Y
V906	V90.6 Inflatable craft (nonpowered)	153340	153270	Y
V907	V90.7 Water-skis	153350	153270	Y
V908	V90.8 Other unpowered watercraft	153360	153270	Y
V909	V90.9 Unspecified watercraft	153370	153270	Y
V91	V91 Accident to watercraft causing other injury	153380	2500	Y
V910	V91.0 Merchant ship	153390	153380	Y
V911	V91.1 Passenger ship	153400	153380	Y
V912	V91.2 Fishing boat	153410	153380	Y
V913	V91.3 Other powered watercraft	153420	153380	Y
V914	V91.4 Sailboat	153430	153380	Y
V915	V91.5 Canoe or kayak	153440	153380	Y
V916	V91.6 Inflatable craft (nonpowered)	153450	153380	Y
V917	V91.7 Water-skis	153460	153380	Y
V918	V91.8 Other unpowered watercraft	153470	153380	Y
V919	V91.9 Unspecified watercraft	153480	153380	Y
V92	V92 Water-transport-related drowning and submersion without accident to watercraft	153490	2500	Y
V920	V92.0 Merchant ship	153500	153490	Y
V921	V92.1 Passenger ship	153510	153490	Y
V922	V92.2 Fishing boat	153520	153490	Y
V923	V92.3 Other powered watercraft	153530	153490	Y
V924	V92.4 Sailboat	153540	153490	Y
V925	V92.5 Canoe or kayak	153550	153490	Y
V926	V92.6 Inflatable craft (nonpowered)	153560	153490	Y
V927	V92.7 Water-skis	153570	153490	Y
V928	V92.8 Other unpowered watercraft	153580	153490	Y
V929	V92.9 Unspecified watercraft	153590	153490	Y
V93	V93 Accident on board watercraft without accident to watercraft, not causing drowning and submersion	153600	2500	Y
V930	V93.0 Merchant ship	153610	153600	Y
V931	V93.1 Passenger ship	153620	153600	Y
V932	V93.2 Fishing boat	153630	153600	Y
V933	V93.3 Other powered watercraft	153640	153600	Y
V9331	V93.31 Accident on board watercraft without accident to watercraft, not causing drowning and submersion; other powered watercraft; while engaged in leisure activity	153650	153640	Y
V934	V93.4 Sailboat	153660	153600	Y
V935	V93.5 Canoe or kayak	153670	153600	Y
V936	V93.6 Inflatable craft (nonpowered)	153680	153600	Y
V937	V93.7 Water-skis	153690	153600	Y
V938	V93.8 Other unpowered watercraft	153700	153600	Y
V939	V93.9 Unspecified watercraft	153710	153600	Y
V94	V94 Other and unspecified water transport accidents	153720	2500	Y
V940	V94.0 Merchant ship	153730	153720	Y
V941	V94.1 Passenger ship	153740	153720	Y
V942	V94.2 Fishing boat	153750	153720	Y
V943	V94.3 Other powered watercraft	153760	153720	Y
V944	V94.4 Sailboat	153770	153720	Y
V945	V94.5 Canoe or kayak	153780	153720	Y
V946	V94.6 Inflatable craft (nonpowered)	153790	153720	Y
V947	V94.7 Water-skis	153800	153720	Y
V948	V94.8 Other unpowered watercraft	153810	153720	Y
V949	V94.9 Unspecified watercraft	153820	153720	Y
V95	V95 Accident to powered aircraft causing injury to occupant	153830	2510	Y
V950	V95.0 Helicopter accident injuring occupant	153840	153830	Y
V951	V95.1 Ultralight, microlight or powered-glider accident injuring occupant	153850	153830	Y
V952	V95.2 Accident to other private fixed-wing aircraft, injuring occupant	153860	153830	Y
V953	V95.3 Accident to commercial fixed-wing aircraft, injuring occupant	153870	153830	Y
V954	V95.4 Spacecraft accident injuring occupant	153880	153830	Y
V958	V95.8 Other aircraft accidents injuring occupant	153890	153830	Y
V959	V95.9 Unspecified aircraft accident injuring occupant	153900	153830	Y
V96	V96 Accident to nonpowered aircraft causing injury to occupant	153910	2510	Y
V960	V96.0 Balloon accident injuring occupant	153920	153910	Y
V961	V96.1 Hang-glider accident injuring occupant	153930	153910	Y
V962	V96.2 Glider (nonpowered) accident injuring occupant	153940	153910	Y
V968	V96.8 Other nonpowered-aircraft accidents injuring occupant	153950	153910	Y
V969	V96.9 Unspecified nonpowered-aircraft accident injuring occupant	153960	153910	Y
V97	V97 Other specified air transport accidents	153970	2510	Y
V970	V97.0 Occupant of aircraft injured in other specified air transport accidents	153980	153970	Y
V971	V97.1 Person injured while boarding or alighting from aircraft	153990	153970	Y
V972	V97.2 Parachutist injured in air transport accident	154000	153970	Y
V973	V97.3 Person on ground injured in air transport accident	154010	153970	Y
V978	V97.8 Other air transport accidents, not elsewhere classified	154020	153970	Y
V98	V98 Other specified transport accidents	154030	2520	Y
V99	V99 Unspecified transport accident	154040	2520	Y
W00	W00 Fall on same level involving ice and snow	154050	2530	Y
W000	W00.0 Home	154060	154050	Y
W0008	W00.08 Fall on same level involving ice and snow; Home; While engaged in other specified activities	154070	154060	Y
W001	W00.1 Residential institution	154080	154050	Y
W002	W00.2 School, other institution and public administrative area	154090	154050	Y
W003	W00.3 Sports and athletics area	154100	154050	Y
W004	W00.4 Street and highway	154110	154050	Y
W0042	W00.42 Fall on same level involving ice and snow; Street and highway; While working for income	154120	154110	Y
W005	W00.5 Trade and service area	154130	154050	Y
W006	W00.6 Industrial and construction area	154140	154050	Y
W007	W00.7 Farm	154150	154050	Y
W008	W00.8 Other specified place	154160	154050	Y
W0089	W00.89 Fall on same level involving ice and snow, Other specified places , During unspecified activity	154170	154160	Y
W009	W00.9 Unspecified place	154180	154050	Y
W0099	W00.99 Fall on same level involving ice and snow; Unspecified place; During unspecified activity	154190	154180	Y
W01	W01 Fall on same level from slipping, tripping and stumbling	154200	2530	Y
W010	W01.0 Home	154210	154200	Y
W0103	W01.03 Fall on same level from slipping, tripping and stumbling; Home; While engaged in other types of work	154220	154210	Y
W0104	W01.04 Fall on same level from slipping, tripping and stumbling; Home; While resting, sleeping, eating or engaging in other vital activities	154230	154210	Y
W0108	W01.08 Fall on same level from slipping, tripping and stumbling; Home; While engaged in other specified activities	154240	154210	Y
W0109	W01.09 Fall on same level from slipping, tripping and stumbling; Home; During unspecified activity	154250	154210	Y
W011	W01.1 Residential institution	154260	154200	Y
W012	W01.2 School, other institution and public administrative area	154270	154200	Y
W0120	W01.20 Fall on same level from slipping, tripping and stumbling; School, other institution and public administrative area; While engaged in sports activity	154280	154270	Y
W0122	W01.22 Fall on same level from slipping, tripping and stumbling; School, other institution and public administrative area; While working for income	154290	154270	Y
W0124	W01.24 Fall on same level from slipping, tripping and stumbling; School, other institution and public administrative area; While resting, sleeping, eating or engaging in other vital activities	154300	154270	Y
W0129	W01.29 Fall on same level from slipping, tripping and stumbling; School, other institution and public administrative area; During unspecified activity	154310	154270	Y
W013	W01.3 Sports and athletics area	154320	154200	Y
W0130	W01.30 Fall on same level from slipping, tripping and stumbling, Home	154330	154320	Y
W0131	W01.31 Fall on same level from slipping, tripping and stumbling; Sports and athletics area; While engaged in leisure activity	154340	154320	Y
W014	W01.4 Street and highway	154350	154200	Y
W0148	W01.48 Fall on same level from slipping, tripping and stumbling; Street and highway; While engaged in other specified activities	154360	154350	Y
W0149	W01.49 Fall on same level from slipping, tripping and stumbling; Street and highway; During unspecified activity	154370	154350	Y
W015	W01.5 Trade and service area	154380	154200	Y
W0153	W01.53 Fall on same level from slipping, tripping and stumbling; Trade and service area; While engaged in other types of work	154390	154380	Y
W016	W01.6 Industrial and construction area	154400	154200	Y
W017	W01.7 Farm	154410	154200	Y
W018	W01.8 Other specified place	154420	154200	Y
W0181	W01.81 Fall on same level from slipping, tripping and stumbling; Other specified places; While engaged in leisure activity	154430	154420	Y
W0188	W01.88 Fall on same level from slipping, tripping and stumbling; Other specified places; While engaged in other specified activities	154440	154420	Y
W0189	W01.89 Fall on same level from slipping, tripping and stumbling; Other specified places; During unspecified activity	154450	154420	Y
W019	W01.9 Unspecified place	154460	154200	Y
W0190	W01.90 Fall on same level from slipping, tripping and stumbling; Unspecified place; While engaged in sports activity	154470	154460	Y
W02	W02 Fall involving ice-skates, skis, roller-skates or skateboards	154480	2530	Y
W020	W02.0 Home	154490	154480	Y
W021	W02.1 Residential institution	154500	154480	Y
W022	W02.2 School, other institution and public administrative area	154510	154480	Y
W023	W02.3 Sports and athletics area	154520	154480	Y
W0230	W02.30 Fall involving ice-skates, skis, roller-skates or skateboards; Sports and athletics area; While engaged in sports activity	154530	154520	Y
W0231	W02.31 Fall involving ice-skates, skis, roller-skates or skateboards; Sports and athletics area; While engaged in leisure activity	154540	154520	Y
W024	W02.4 Street and highway	154550	154480	Y
W025	W02.5 Trade and service area	154560	154480	Y
W026	W02.6 Industrial and construction area	154570	154480	Y
W027	W02.7 Farm	154580	154480	Y
W028	W02.8 Other specified place	154590	154480	Y
W0281	W02.81 Fall involving ice-skates, skis, roller-skates or skateboards; Other specified places; While engaged in leisure activity	154600	154590	Y
W029	W02.9 Unspecified place	154610	154480	Y
W03	W03 Other fall on same level due to collision with, or pushing by, another person	154620	2530	Y
W030	W03.0 Home	154630	154620	Y
W031	W03.1 Residential institution	154640	154620	Y
W032	W03.2 School, other institution and public administrative area	154650	154620	Y
W033	W03.3 Sports and athletics area	154660	154620	Y
W0330	W03.30 Other fall on same level due to collision with, or pushing by, another person; Sports and athletics area; While engaged in sports activity	154670	154660	Y
W034	W03.4 Street and highway	154680	154620	Y
W035	W03.5 Trade and service area	154690	154620	Y
W036	W03.6 Industrial and construction area	154700	154620	Y
W037	W03.7 Farm	154710	154620	Y
W038	W03.8 Other specified place	154720	154620	Y
W0389	W03.89 Other fall on same level due to collision with, or pushing by, another person, Other specified places , During unspecified activity	154730	154720	Y
W039	W03.9 Unspecified place	154740	154620	Y
W04	W04 Fall while being carried or supported by other persons	154750	2530	Y
W040	W04.0 Home	154760	154750	Y
W041	W04.1 Residential institution	154770	154750	Y
W042	W04.2 School, other institution and public administrative area	154780	154750	Y
W043	W04.3 Sports and athletics area	154790	154750	Y
W044	W04.4 Street and highway	154800	154750	Y
W045	W04.5 Trade and service area	154810	154750	Y
W046	W04.6 Industrial and construction area	154820	154750	Y
W047	W04.7 Farm	154830	154750	Y
W048	W04.8 Other specified place	154840	154750	Y
W049	W04.9 Unspecified place	154850	154750	Y
W05	W05 Fall involving wheelchair	154860	2530	Y
W050	W05.0 Home	154870	154860	Y
W051	W05.1 Residential institution	154880	154860	Y
W052	W05.2 School, other institution and public administrative area	154890	154860	Y
W053	W05.3 Sports and athletics area	154900	154860	Y
W054	W05.4 Street and highway	154910	154860	Y
W055	W05.5 Trade and service area	154920	154860	Y
W056	W05.6 Industrial and construction area	154930	154860	Y
W057	W05.7 Farm	154940	154860	Y
W058	W05.8 Other specified place	154950	154860	Y
W059	W05.9 Unspecified place	154960	154860	Y
W06	W06 Fall involving bed	154970	2530	Y
W060	W06.0 Home	154980	154970	Y
W061	W06.1 Residential institution	154990	154970	Y
W062	W06.2 School, other institution and public administrative area	155000	154970	Y
W0628	W06.28 Fall involving bed; School, other institution and public administrative area; While engaged in other specified activities	155010	155000	Y
W063	W06.3 Sports and athletics area	155020	154970	Y
W064	W06.4 Street and highway	155030	154970	Y
W065	W06.5 Trade and service area	155040	154970	Y
W066	W06.6 Industrial and construction area	155050	154970	Y
W067	W06.7 Farm	155060	154970	Y
W068	W06.8 Other specified place	155070	154970	Y
W069	W06.9 Unspecified place	155080	154970	Y
W07	W07 Fall involving chair	155090	2530	Y
W070	W07.0 Home	155100	155090	Y
W071	W07.1 Residential institution	155110	155090	Y
W072	W07.2 School, other institution and public administrative area	155120	155090	Y
W0729	W07.29 Fall involving chair; School, other institution and public administrative area; During unspecified activity	155130	155120	Y
W073	W07.3 Sports and athletics area	155140	155090	Y
W074	W07.4 Street and highway	155150	155090	Y
W075	W07.5 Trade and service area	155160	155090	Y
W076	W07.6 Industrial and construction area	155170	155090	Y
W077	W07.7 Farm	155180	155090	Y
W078	W07.8 Other specified place	155190	155090	Y
W079	W07.9 Unspecified place	155200	155090	Y
W08	W08 Fall involving other furniture	155210	2530	Y
W080	W08.0 Home	155220	155210	Y
W081	W08.1 Residential institution	155230	155210	Y
W082	W08.2 School, other institution and public administrative area	155240	155210	Y
W083	W08.3 Sports and athletics area	155250	155210	Y
W084	W08.4 Street and highway	155260	155210	Y
W085	W08.5 Trade and service area	155270	155210	Y
W086	W08.6 Industrial and construction area	155280	155210	Y
W087	W08.7 Farm	155290	155210	Y
W088	W08.8 Other specified place	155300	155210	Y
W089	W08.9 Unspecified place	155310	155210	Y
W09	W09 Fall involving playground equipment	155320	2530	Y
W090	W09.0 Home	155330	155320	Y
W091	W09.1 Residential institution	155340	155320	Y
W092	W09.2 School, other institution and public administrative area	155350	155320	Y
W093	W09.3 Sports and athletics area	155360	155320	Y
W094	W09.4 Street and highway	155370	155320	Y
W095	W09.5 Trade and service area	155380	155320	Y
W096	W09.6 Industrial and construction area	155390	155320	Y
W097	W09.7 Farm	155400	155320	Y
W098	W09.8 Other specified place	155410	155320	Y
W099	W09.9 Unspecified place	155420	155320	Y
W10	W10 Fall on and from stairs and steps	155430	2530	Y
W100	W10.0 Home	155440	155430	Y
W1003	W10.03 Fall on and from stairs and steps; Home; While engaged in other types of work	155450	155440	Y
W1004	W10.04 Fall on and from stairs and steps; Home; While resting, sleeping, eating or engaging in other vital activities	155460	155440	Y
W1008	W10.08 Fall on and from stairs and steps; Home; While engaged in other specified activities	155470	155440	Y
W101	W10.1 Residential institution	155480	155430	Y
W102	W10.2 School, other institution and public administrative area	155490	155430	Y
W1029	W10.29 Fall on and from stairs and steps; School, other institution and public administrative area; During unspecified activity	155500	155490	Y
W103	W10.3 Sports and athletics area	155510	155430	Y
W104	W10.4 Street and highway	155520	155430	Y
W105	W10.5 Trade and service area	155530	155430	Y
W1059	W10.59 Fall on and from stairs and steps; Trade and service area; During unspecified activity	155540	155530	Y
W106	W10.6 Industrial and construction area	155550	155430	Y
W107	W10.7 Farm	155560	155430	Y
W108	W10.8 Other specified place	155570	155430	Y
W109	W10.9 Unspecified place	155580	155430	Y
W1090	W10.90 Fall on and from stairs and steps; Unspecified place; While engaged in sports activity	155590	155580	Y
W1092	W10.92 Fall on and from stairs and steps; Unspecified place; While working for income	155600	155580	Y
W11	W11 Fall on and from ladder	155610	2530	Y
W110	W11.0 Home	155620	155610	Y
W1103	W11.03 Fall on and from ladder; Home; While engaged in other types of work	155630	155620	Y
W1109	W11.09 Fall on and from ladder; Home; During unspecified activity	155640	155620	Y
W111	W11.1 Residential institution	155650	155610	Y
W112	W11.2 School, other institution and public administrative area	155660	155610	Y
W113	W11.3 Sports and athletics area	155670	155610	Y
W114	W11.4 Street and highway	155680	155610	Y
W115	W11.5 Trade and service area	155690	155610	Y
W116	W11.6 Industrial and construction area	155700	155610	Y
W117	W11.7 Farm	155710	155610	Y
W118	W11.8 Other specified place	155720	155610	Y
W1182	W11.82 Fall on and from ladder; Other specified places; While working for income	155730	155720	Y
W119	W11.9 Unspecified place	155740	155610	Y
W1199	W11.99 Fall on and from ladder; Unspecified place; During unspecified activity	155750	155740	Y
W12	W12 Fall on and from scaffolding	155760	2530	Y
W120	W12.0 Home	155770	155760	Y
W121	W12.1 Residential institution	155780	155760	Y
W122	W12.2 School, other institution and public administrative area	155790	155760	Y
W123	W12.3 Sports and athletics area	155800	155760	Y
W124	W12.4 Street and highway	155810	155760	Y
W125	W12.5 Trade and service area	155820	155760	Y
W126	W12.6 Industrial and construction area	155830	155760	Y
W1262	W12.62 Fall on and from scaffolding; Industrial and construction area; While working for income	155840	155830	Y
W127	W12.7 Farm	155850	155760	Y
W128	W12.8 Other specified place	155860	155760	Y
W129	W12.9 Unspecified place	155870	155760	Y
W1292	W12.92 Fall on and from scaffolding, Unspecified place, While working for income	155880	155870	Y
W1299	W12.99 Fall on and from scaffolding; Unspecified place; During unspecified activity	155890	155870	Y
W13	W13 Fall from, out of or through building or structure	155900	2530	Y
W130	W13.0 Home	155910	155900	Y
W1308	W13.08 Fall from, out of or through building or structure; Home; While engaged in other specified activities	155920	155910	Y
W131	W13.1 Residential institution	155930	155900	Y
W132	W13.2 School, other institution and public administrative area	155940	155900	Y
W133	W13.3 Sports and athletics area	155950	155900	Y
W134	W13.4 Street and highway	155960	155900	Y
W135	W13.5 Trade and service area	155970	155900	Y
W136	W13.6 Industrial and construction area	155980	155900	Y
W137	W13.7 Farm	155990	155900	Y
W138	W13.8 Other specified place	156000	155900	Y
W1389	W13.89 Fall from, out of or through building or structure; Other specified places; During unspecified activity	156010	156000	Y
W139	W13.9 Unspecified place	156020	155900	Y
W14	W14 Fall from tree	156030	2530	Y
W140	W14.0 Home	156040	156030	Y
W141	W14.1 Residential institution	156050	156030	Y
W142	W14.2 School, other institution and public administrative area	156060	156030	Y
W143	W14.3 Sports and athletics area	156070	156030	Y
W144	W14.4 Street and highway	156080	156030	Y
W145	W14.5 Trade and service area	156090	156030	Y
W146	W14.6 Industrial and construction area	156100	156030	Y
W147	W14.7 Farm	156110	156030	Y
W148	W14.8 Other specified place	156120	156030	Y
W149	W14.9 Unspecified place	156130	156030	Y
W15	W15 Fall from cliff	156140	2530	Y
W150	W15.0 Home	156150	156140	Y
W151	W15.1 Residential institution	156160	156140	Y
W152	W15.2 School, other institution and public administrative area	156170	156140	Y
W153	W15.3 Sports and athletics area	156180	156140	Y
W154	W15.4 Street and highway	156190	156140	Y
W155	W15.5 Trade and service area	156200	156140	Y
W156	W15.6 Industrial and construction area	156210	156140	Y
W157	W15.7 Farm	156220	156140	Y
W158	W15.8 Other specified place	156230	156140	Y
W159	W15.9 Unspecified place	156240	156140	Y
W16	W16 Diving or jumping into water causing injury other than drowning or submersion	156250	2530	Y
W160	W16.0 Home	156260	156250	Y
W161	W16.1 Residential institution	156270	156250	Y
W162	W16.2 School, other institution and public administrative area	156280	156250	Y
W163	W16.3 Sports and athletics area	156290	156250	Y
W164	W16.4 Street and highway	156300	156250	Y
W165	W16.5 Trade and service area	156310	156250	Y
W166	W16.6 Industrial and construction area	156320	156250	Y
W167	W16.7 Farm	156330	156250	Y
W168	W16.8 Other specified place	156340	156250	Y
W169	W16.9 Unspecified place	156350	156250	Y
W17	W17 Other fall from one level to another	156360	2530	Y
W170	W17.0 Home	156370	156360	Y
W1709	W17.09 Other fall from one level to another, Home , During unspecified activity	156380	156370	Y
W171	W17.1 Residential institution	156390	156360	Y
W172	W17.2 School, other institution and public administrative area	156400	156360	Y
W173	W17.3 Sports and athletics area	156410	156360	Y
W174	W17.4 Street and highway	156420	156360	Y
W175	W17.5 Trade and service area	156430	156360	Y
W176	W17.6 Industrial and construction area	156440	156360	Y
W177	W17.7 Farm	156450	156360	Y
W178	W17.8 Other specified place	156460	156360	Y
W1781	W17.81 Other fall from one level to another; Other specified places; While engaged in leisure activity	156470	156460	Y
W179	W17.9 Unspecified place	156480	156360	Y
W1799	W17.99 Other fall from one level to another; Unspecified place; During unspecified activity	156490	156480	Y
W18	W18 Other fall on same level	156500	2530	Y
W180	W18.0 Home	156510	156500	Y
W1804	W18.04 Other fall on same level, Home , While resting, sleeping, eating or engaging in other vital activities	156520	156510	Y
W1809	W18.09 Other fall on same level: Home: During unspecified activity	156530	156510	Y
W181	W18.1 Residential institution	156540	156500	Y
W182	W18.2 School, other institution and public administrative area	156550	156500	Y
W1822	W18.22 Other fall on same level; School, other institution and public administrative area; While working for income	156560	156550	Y
W183	W18.3 Sports and athletics area	156570	156500	Y
W184	W18.4 Street and highway	156580	156500	Y
W1848	W18.48 Other fall on same level; Street and highway; While engaged in other specified activities	156590	156580	Y
W1849	W18.49 Other fall on same level; Street and highway; During unspecified activity	156600	156580	Y
W185	W18.5 Trade and service area	156610	156500	Y
W186	W18.6 Industrial and construction area	156620	156500	Y
W187	W18.7 Farm	156630	156500	Y
W188	W18.8 Other specified place	156640	156500	Y
W1889	W18.89 Other fall on same level; Other specified places; During unspecified activity	156650	156640	Y
W189	W18.9 Unspecified place	156660	156500	Y
W1893	W18.93 Other fall on same level; Unspecified place; While engaged in other types of work	156670	156660	Y
W1899	W18.99 Other fall on same level; Unspecified place; During unspecified activity	156680	156660	Y
W19	W19 Unspecified fall	156690	2530	Y
W190	W19.0 Home	156700	156690	Y
W1908	W19.08 Unspecified fall; Home; While engaged in other specified activities	156710	156700	Y
W1909	W19.09 Unspecified fall; Home; During unspecified activity	156720	156700	Y
W191	W19.1 Residential institution	156730	156690	Y
W192	W19.2 School, other institution and public administrative area	156740	156690	Y
W193	W19.3 Sports and athletics area	156750	156690	Y
W194	W19.4 Street and highway	156760	156690	Y
W195	W19.5 Trade and service area	156770	156690	Y
W1959	W19.59 Unspecified fall; Trade and service area; During unspecified activity	156780	156770	Y
W196	W19.6 Industrial and construction area	156790	156690	Y
W197	W19.7 Farm	156800	156690	Y
W198	W19.8 Other specified place	156810	156690	Y
W1981	W19.81 Unspecified fall; Other specified places; While engaged in leisure activity	156820	156810	Y
W199	W19.9 Unspecified place	156830	156690	Y
W20	W20 Struck by thrown, projected or falling object	156840	2540	Y
W200	W20.0 Home	156850	156840	Y
W201	W20.1 Residential institution	156860	156840	Y
W202	W20.2 School, other institution and public administrative area	156870	156840	Y
W2022	W20.22 Struck by thrown, projected or falling object; School, other institution and public administrative area ;While working for income	156880	156870	Y
W203	W20.3 Sports and athletics area	156890	156840	Y
W204	W20.4 Street and highway	156900	156840	Y
W2049	W20.49 Struck by thrown, projected or falling object; Street and highway;During unspecified activity	156910	156900	Y
W205	W20.5 Trade and service area	156920	156840	Y
W2052	W20.52 Struck by thrown, projected or falling object; Trade and service area;While working for income	156930	156920	Y
W206	W20.6 Industrial and construction area	156940	156840	Y
W2062	W20.62 Struck by thrown, projected or falling object; Industrial and construction area ;While working for income	156950	156940	Y
W207	W20.7 Farm	156960	156840	Y
W208	W20.8 Other specified place	156970	156840	Y
W209	W20.9 Unspecified place	156980	156840	Y
W2092	W20.92 Struck by thrown, projected or falling object, Unspecified place, While working for income	156990	156980	Y
W2099	W20.99 Struck by thrown, projected or falling object; Unspecified place ;During unspecified activity	157000	156980	Y
W21	W21 Striking against or struck by sports equipment	157010	2540	Y
W210	W21.0 Home	157020	157010	Y
W211	W21.1 Residential institution	157030	157010	Y
W212	W21.2 School, other institution and public administrative area	157040	157010	Y
W213	W21.3 Sports and athletics area	157050	157010	Y
W2130	W21.30 Striking against or struck by sports equipment; Sports and athletics area;While engaged in sports activity	157060	157050	Y
W214	W21.4 Street and highway	157070	157010	Y
W215	W21.5 Trade and service area	157080	157010	Y
W216	W21.6 Industrial and construction area	157090	157010	Y
W217	W21.7 Farm	157100	157010	Y
W218	W21.8 Other specified place	157110	157010	Y
W219	W21.9 Unspecified place	157120	157010	Y
W22	W22 Striking against or struck by other objects	157130	2540	Y
W220	W22.0 Home	157140	157130	Y
W2203	W22.03 Striking against or struck by other objects; Home; While engaged in other types of work	157150	157140	Y
W2209	W22.09 Striking against or struck by other objects; Home; During unspecified activity	157160	157140	Y
W221	W22.1 Residential institution	157170	157130	Y
W222	W22.2 School, other institution and public administrative area	157180	157130	Y
W223	W22.3 Sports and athletics area	157190	157130	Y
W224	W22.4 Street and highway	157200	157130	Y
W2241	W22.41 Striking against or struck by other objects; Street and highway;While engaged in leisure activity	157210	157200	Y
W225	W22.5 Trade and service area	157220	157130	Y
W226	W22.6 Industrial and construction area	157230	157130	Y
W2262	W22.62 Striking against or struck by other objects; Industrial and construction area ;While working for income	157240	157230	Y
W227	W22.7 Farm	157250	157130	Y
W228	W22.8 Other specified place	157260	157130	Y
W2288	W22.88 Striking against or struck by other objects; Other specified places ;While engaged in other specified activities	157270	157260	Y
W229	W22.9 Unspecified place	157280	157130	Y
W23	W23 Caught, crushed, jammed or pinched in or between objects	157290	2540	Y
W230	W23.0 Home	157300	157290	Y
W2303	W23.03 Caught, crushed, jammed or pinched in or between objects; Home; While engaged in other types of work	157310	157300	Y
W2308	W23.08 Caught, crushed, jammed or pinched in or between objects; Home; While engaged in other specified activities	157320	157300	Y
W2309	W23.09 Caught, crushed, jammed or pinched in or between objects; Home; During unspecified activity	157330	157300	Y
W231	W23.1 Residential institution	157340	157290	Y
W232	W23.2 School, other institution and public administrative area	157350	157290	Y
W233	W23.3 Sports and athletics area	157360	157290	Y
W234	W23.4 Street and highway	157370	157290	Y
W235	W23.5 Trade and service area	157380	157290	Y
W2352	W23.52 Caught, crushed, jammed or pinched in or between objects; Trade and service area;While working for income	157390	157380	Y
W236	W23.6 Industrial and construction area	157400	157290	Y
W2369	W23.69 Caught, crushed, jammed or pinched in or between objects; Industrial and construction area ;During unspecified activity	157410	157400	Y
W237	W23.7 Farm	157420	157290	Y
W238	W23.8 Other specified place	157430	157290	Y
W2382	W23.82 Caught, crushed, jammed or pinched in or between objects; Other specified places ;While working for income	157440	157430	Y
W239	W23.9 Unspecified place	157450	157290	Y
W2392	W23.92 Caught, crushed, jammed or pinched in or between objects; Unspecified place ;While working for income	157460	157450	Y
W2399	W23.99 Caught, crushed, jammed or pinched in or between objects; Unspecified place ;During unspecified activity	157470	157450	Y
W24	W24 Contact with lifting and transmission devices, not elsewhere classified	157480	2540	Y
W240	W24.0 Home	157490	157480	Y
W241	W24.1 Residential institution	157500	157480	Y
W242	W24.2 School, other institution and public administrative area	157510	157480	Y
W243	W24.3 Sports and athletics area	157520	157480	Y
W244	W24.4 Street and highway	157530	157480	Y
W245	W24.5 Trade and service area	157540	157480	Y
W246	W24.6 Industrial and construction area	157550	157480	Y
W247	W24.7 Farm	157560	157480	Y
W248	W24.8 Other specified place	157570	157480	Y
W2482	W24.82 Contact with lifting and transmission devices, not elsewhere classified; Other specified places ;While working for income	157580	157570	Y
W249	W24.9 Unspecified place	157590	157480	Y
W25	W25 Contact with sharp glass	157600	2540	Y
W250	W25.0 Home	157610	157600	Y
W2503	W25.03 Contact with sharp glass; Home; While engaged in other types of work	157620	157610	Y
W2509	W25.09 Contact with sharp glass; Home; During unspecified activity	157630	157610	Y
W251	W25.1 Residential institution	157640	157600	Y
W2518	W25.18 Contact with sharp glass; Residential institution;While engaged in other specified activities	157650	157640	Y
W252	W25.2 School, other institution and public administrative area	157660	157600	Y
W253	W25.3 Sports and athletics area	157670	157600	Y
W254	W25.4 Street and highway	157680	157600	Y
W255	W25.5 Trade and service area	157690	157600	Y
W2552	W25.52 Contact with sharp glass; Trade and service area;While working for income	157700	157690	Y
W256	W25.6 Industrial and construction area	157710	157600	Y
W2562	W25.62 Contact with sharp glass; Industrial and construction area ;While working for income	157720	157710	Y
W257	W25.7 Farm	157730	157600	Y
W258	W25.8 Other specified place	157740	157600	Y
W259	W25.9 Unspecified place	157750	157600	Y
W26	W26 Contact with knife, sword or dagger	157760	2540	Y
W260	W26.0 Home	157770	157760	Y
W2603	W26.03 Contact with knife, sword or dagger; Home; While engaged in other types of work	157780	157770	Y
W2608	W26.08 Contact with knife, sword or dagger, Home , While engaged in other specified activities	157790	157770	Y
W2609	W26.09 Contact with knife, sword or dagger; Home; During unspecified activity	157800	157770	Y
W261	W26.1 Residential institution	157810	157760	Y
W262	W26.2 School, other institution and public administrative area	157820	157760	Y
W263	W26.3 Sports and athletics area	157830	157760	Y
W264	W26.4 Street and highway	157840	157760	Y
W265	W26.5 Trade and service area	157850	157760	Y
W2652	W26.52 Contact with knife, sword or dagger; Trade and service area;While working for income	157860	157850	Y
W266	W26.6 Industrial and construction area	157870	157760	Y
W267	W26.7 Farm	157880	157760	Y
W268	W26.8 Other specified place	157890	157760	Y
W269	W26.9 Unspecified place	157900	157760	Y
W2699	W26.99 Contact with knife, sword or dagger; Unspecified place ;During unspecified activity	157910	157900	Y
W27	W27 Contact with nonpowered hand tool	157920	2540	Y
W270	W27.0 Home	157930	157920	Y
W2703	W27.03 Contact with nonpowered hand tool; Home; While engaged in other types of work	157940	157930	Y
W2709	W27.09 Contact with nonpowered hand tool; Home; During unspecified activity	157950	157930	Y
W271	W27.1 Residential institution	157960	157920	Y
W272	W27.2 School, other institution and public administrative area	157970	157920	Y
W273	W27.3 Sports and athletics area	157980	157920	Y
W274	W27.4 Street and highway	157990	157920	Y
W275	W27.5 Trade and service area	158000	157920	Y
W276	W27.6 Industrial and construction area	158010	157920	Y
W277	W27.7 Farm	158020	157920	Y
W278	W27.8 Other specified place	158030	157920	Y
W279	W27.9 Unspecified place	158040	157920	Y
W2792	W27.92 Contact with nonpowered hand tool; Unspecified place ;While working for income	158050	158040	Y
W2799	W27.99 Contact with nonpowered hand tool; Unspecified place ;During unspecified activity	158060	158040	Y
W28	W28 Contact with powered lawn mower	158070	2540	Y
W280	W28.0 Home	158080	158070	Y
W2800	W28.00 Contact with powered lawnmower; Home; While engaged in sports activity	158090	158080	Y
W2801	W28.01 Contact with powered lawnmower; Home; While engaged in leisure activity	158100	158080	Y
W281	W28.1 Residential institution	158110	158070	Y
W282	W28.2 School, other institution and public administrative area	158120	158070	Y
W283	W28.3 Sports and athletics area	158130	158070	Y
W284	W28.4 Street and highway	158140	158070	Y
W285	W28.5 Trade and service area	158150	158070	Y
W286	W28.6 Industrial and construction area	158160	158070	Y
W287	W28.7 Farm	158170	158070	Y
W288	W28.8 Other specified place	158180	158070	Y
W289	W28.9 Unspecified place	158190	158070	Y
W29	W29 Contact with other powered hand tools and household machinery	158200	2540	Y
W290	W29.0 Home	158210	158200	Y
W2909	W29.09 Contact with other powered hand tools and household machinery; Home; During unspecified activity	158220	158210	Y
W291	W29.1 Residential institution	158230	158200	Y
W292	W29.2 School, other institution and public administrative area	158240	158200	Y
W293	W29.3 Sports and athletics area	158250	158200	Y
W294	W29.4 Street and highway	158260	158200	Y
W295	W29.5 Trade and service area	158270	158200	Y
W296	W29.6 Industrial and construction area	158280	158200	Y
W2962	W29.62 Contact with other powered hand tools and household machinery; Industrial and construction area ;While working for income	158290	158280	Y
W297	W29.7 Farm	158300	158200	Y
W298	W29.8 Other specified place	158310	158200	Y
W2982	W29.82 Contact with other powered hand tools and household machinery; Other specified places ;While working for income	158320	158310	Y
W299	W29.9 Unspecified place	158330	158200	Y
W30	W30 Contact with agricultural machinery	158340	2540	Y
W300	W30.0 Home	158350	158340	Y
W301	W30.1 Residential institution	158360	158340	Y
W302	W30.2 School, other institution and public administrative area	158370	158340	Y
W303	W30.3 Sports and athletics area	158380	158340	Y
W304	W30.4 Street and highway	158390	158340	Y
W305	W30.5 Trade and service area	158400	158340	Y
W306	W30.6 Industrial and construction area	158410	158340	Y
W307	W30.7 Farm	158420	158340	Y
W308	W30.8 Other specified place	158430	158340	Y
W309	W30.9 Unspecified place	158440	158340	Y
W31	W31 Contact with other and unspecified machinery	158450	2540	Y
W310	W31.0 Home	158460	158450	Y
W3103	W31.03 Contact with other and unspecified machinery; Home; While engaged in other types of work	158470	158460	Y
W311	W31.1 Residential institution	158480	158450	Y
W312	W31.2 School, other institution and public administrative area	158490	158450	Y
W313	W31.3 Sports and athletics area	158500	158450	Y
W314	W31.4 Street and highway	158510	158450	Y
W315	W31.5 Trade and service area	158520	158450	Y
W3152	W31.52 Contact with other and unspecified machinery; Trade and service area;While working for income	158530	158520	Y
W316	W31.6 Industrial and construction area	158540	158450	Y
W3162	W31.62 Contact with other and unspecified machinery; Industrial and construction area ;While working for income	158550	158540	Y
W317	W31.7 Farm	158560	158450	Y
W318	W31.8 Other specified place	158570	158450	Y
W3182	W31.82 Contact with other and unspecified machinery; Other specified places ;While working for income	158580	158570	Y
W3189	W31.89 Contact with other and unspecified machinery; Other specified places ;During unspecified activity	158590	158570	Y
W319	W31.9 Unspecified place	158600	158450	Y
W3192	W31.92 Contact with other and unspecified machinery; Unspecified place ;While working for income	158610	158600	Y
W32	W32 Handgun discharge	158620	2540	Y
W320	W32.0 Home	158630	158620	Y
W321	W32.1 Residential institution	158640	158620	Y
W322	W32.2 School, other institution and public administrative area	158650	158620	Y
W323	W32.3 Sports and athletics area	158660	158620	Y
W324	W32.4 Street and highway	158670	158620	Y
W325	W32.5 Trade and service area	158680	158620	Y
W326	W32.6 Industrial and construction area	158690	158620	Y
W327	W32.7 Farm	158700	158620	Y
W328	W32.8 Other specified place	158710	158620	Y
W329	W32.9 Unspecified place	158720	158620	Y
W33	W33 Rifle, shotgun and larger firearm discharge	158730	2540	Y
W330	W33.0 Home	158740	158730	Y
W331	W33.1 Residential institution	158750	158730	Y
W332	W33.2 School, other institution and public administrative area	158760	158730	Y
W333	W33.3 Sports and athletics area	158770	158730	Y
W334	W33.4 Street and highway	158780	158730	Y
W335	W33.5 Trade and service area	158790	158730	Y
W336	W33.6 Industrial and construction area	158800	158730	Y
W337	W33.7 Farm	158810	158730	Y
W338	W33.8 Other specified place	158820	158730	Y
W339	W33.9 Unspecified place	158830	158730	Y
W34	W34 Discharge from other and unspecified firearms	158840	2540	Y
W340	W34.0 Home	158850	158840	Y
W3409	W34.09 Discharge from other and unspecified firearms; Home; During unspecified activity	158860	158850	Y
W341	W34.1 Residential institution	158870	158840	Y
W342	W34.2 School, other institution and public administrative area	158880	158840	Y
W343	W34.3 Sports and athletics area	158890	158840	Y
W344	W34.4 Street and highway	158900	158840	Y
W345	W34.5 Trade and service area	158910	158840	Y
W346	W34.6 Industrial and construction area	158920	158840	Y
W347	W34.7 Farm	158930	158840	Y
W348	W34.8 Other specified place	158940	158840	Y
W349	W34.9 Unspecified place	158950	158840	Y
W35	W35 Explosion and rupture of boiler	158960	2540	Y
W350	W35.0 Home	158970	158960	Y
W351	W35.1 Residential institution	158980	158960	Y
W352	W35.2 School, other institution and public administrative area	158990	158960	Y
W353	W35.3 Sports and athletics area	159000	158960	Y
W354	W35.4 Street and highway	159010	158960	Y
W355	W35.5 Trade and service area	159020	158960	Y
W356	W35.6 Industrial and construction area	159030	158960	Y
W357	W35.7 Farm	159040	158960	Y
W358	W35.8 Other specified place	159050	158960	Y
W359	W35.9 Unspecified place	159060	158960	Y
W36	W36 Explosion and rupture of gas cylinder	159070	2540	Y
W360	W36.0 Home	159080	159070	Y
W361	W36.1 Residential institution	159090	159070	Y
W362	W36.2 School, other institution and public administrative area	159100	159070	Y
W363	W36.3 Sports and athletics area	159110	159070	Y
W364	W36.4 Street and highway	159120	159070	Y
W365	W36.5 Trade and service area	159130	159070	Y
W366	W36.6 Industrial and construction area	159140	159070	Y
W367	W36.7 Farm	159150	159070	Y
W368	W36.8 Other specified place	159160	159070	Y
W369	W36.9 Unspecified place	159170	159070	Y
W37	W37 Explosion and rupture of pressurised tyre, pipe or hose	159180	2540	Y
W370	W37.0 Home	159190	159180	Y
W371	W37.1 Residential institution	159200	159180	Y
W372	W37.2 School, other institution and public administrative area	159210	159180	Y
W373	W37.3 Sports and athletics area	159220	159180	Y
W374	W37.4 Street and highway	159230	159180	Y
W375	W37.5 Trade and service area	159240	159180	Y
W376	W37.6 Industrial and construction area	159250	159180	Y
W377	W37.7 Farm	159260	159180	Y
W378	W37.8 Other specified place	159270	159180	Y
W379	W37.9 Unspecified place	159280	159180	Y
W38	W38 Explosion and rupture of other specified pressurised devices	159290	2540	Y
W380	W38.0 Home	159300	159290	Y
W381	W38.1 Residential institution	159310	159290	Y
W382	W38.2 School, other institution and public administrative area	159320	159290	Y
W383	W38.3 Sports and athletics area	159330	159290	Y
W384	W38.4 Street and highway	159340	159290	Y
W385	W38.5 Trade and service area	159350	159290	Y
W386	W38.6 Industrial and construction area	159360	159290	Y
W387	W38.7 Farm	159370	159290	Y
W388	W38.8 Other specified place	159380	159290	Y
W389	W38.9 Unspecified place	159390	159290	Y
W39	W39 Discharge of firework	159400	2540	Y
W390	W39.0 Home	159410	159400	Y
W391	W39.1 Residential institution	159420	159400	Y
W392	W39.2 School, other institution and public administrative area	159430	159400	Y
W393	W39.3 Sports and athletics area	159440	159400	Y
W394	W39.4 Street and highway	159450	159400	Y
W395	W39.5 Trade and service area	159460	159400	Y
W396	W39.6 Industrial and construction area	159470	159400	Y
W397	W39.7 Farm	159480	159400	Y
W398	W39.8 Other specified place	159490	159400	Y
W399	W39.9 Unspecified place	159500	159400	Y
W40	W40 Explosion of other materials	159510	2540	Y
W400	W40.0 Home	159520	159510	Y
W401	W40.1 Residential institution	159530	159510	Y
W402	W40.2 School, other institution and public administrative area	159540	159510	Y
W403	W40.3 Sports and athletics area	159550	159510	Y
W404	W40.4 Street and highway	159560	159510	Y
W405	W40.5 Trade and service area	159570	159510	Y
W406	W40.6 Industrial and construction area	159580	159510	Y
W407	W40.7 Farm	159590	159510	Y
W408	W40.8 Other specified place	159600	159510	Y
W409	W40.9 Unspecified place	159610	159510	Y
W41	W41 Exposure to high-pressure jet	159620	2540	Y
W410	W41.0 Home	159630	159620	Y
W411	W41.1 Residential institution	159640	159620	Y
W412	W41.2 School, other institution and public administrative area	159650	159620	Y
W413	W41.3 Sports and athletics area	159660	159620	Y
W414	W41.4 Street and highway	159670	159620	Y
W415	W41.5 Trade and service area	159680	159620	Y
W416	W41.6 Industrial and construction area	159690	159620	Y
W417	W41.7 Farm	159700	159620	Y
W418	W41.8 Other specified place	159710	159620	Y
W419	W41.9 Unspecified place	159720	159620	Y
W42	W42 Exposure to noise	159730	2540	Y
W420	W42.0 Home	159740	159730	Y
W421	W42.1 Residential institution	159750	159730	Y
W422	W42.2 School, other institution and public administrative area	159760	159730	Y
W423	W42.3 Sports and athletics area	159770	159730	Y
W424	W42.4 Street and highway	159780	159730	Y
W425	W42.5 Trade and service area	159790	159730	Y
W426	W42.6 Industrial and construction area	159800	159730	Y
W427	W42.7 Farm	159810	159730	Y
W428	W42.8 Other specified place	159820	159730	Y
W429	W42.9 Unspecified place	159830	159730	Y
W43	W43 Exposure to vibration	159840	2540	Y
W430	W43.0 Home	159850	159840	Y
W431	W43.1 Residential institution	159860	159840	Y
W432	W43.2 School, other institution and public administrative area	159870	159840	Y
W433	W43.3 Sports and athletics area	159880	159840	Y
W434	W43.4 Street and highway	159890	159840	Y
W435	W43.5 Trade and service area	159900	159840	Y
W436	W43.6 Industrial and construction area	159910	159840	Y
W437	W43.7 Farm	159920	159840	Y
W438	W43.8 Other specified place	159930	159840	Y
W439	W43.9 Unspecified place	159940	159840	Y
W44	W44 Foreign body entering into or through eye or natural orifice	159950	2540	Y
W440	W44.0 Home	159960	159950	Y
W441	W44.1 Residential institution	159970	159950	Y
W442	W44.2 School, other institution and public administrative area	159980	159950	Y
W443	W44.3 Sports and athletics area	159990	159950	Y
W444	W44.4 Street and highway	160000	159950	Y
W445	W44.5 Trade and service area	160010	159950	Y
W4459	W44.59 Foreign body entering into or through eye or natural orifice; Trade and service area;During unspecified activity	160020	160010	Y
W446	W44.6 Industrial and construction area	160030	159950	Y
W447	W44.7 Farm	160040	159950	Y
W448	W44.8 Other specified place	160050	159950	Y
W449	W44.9 Unspecified place	160060	159950	Y
W4499	W44.99 Foreign body entering into or through eye or natural orifice, Unspecified place , During unspecified activity	160070	160060	Y
W45	W45 Foreign body or object entering through skin	160080	2540	Y
W450	W45.0 Home	160090	160080	Y
W4503	W45.03 Foreign body or object entering through skin; Home; While engaged in other types of work	160100	160090	Y
W4509	W45.09 Foreign body or object entering through skin: Home: During unspecified activity	160110	160090	Y
W451	W45.1 Residential institution	160120	160080	Y
W452	W45.2 School, other institution and public administrative area	160130	160080	Y
W453	W45.3 Sports and athletics area	160140	160080	Y
W454	W45.4 Street and highway	160150	160080	Y
W455	W45.5 Trade and service area	160160	160080	Y
W456	W45.6 Industrial and construction area	160170	160080	Y
W457	W45.7 Farm	160180	160080	Y
W458	W45.8 Other specified place	160190	160080	Y
W459	W45.9 Unspecified place	160200	160080	Y
W4599	W45.99 Foreign body or object entering through skin; Unspecified place ;During unspecified activity	160210	160200	Y
W46	W46 Contact with hypodermic needle	160220	2540	Y
W460	W46.0 Contact with hypodermic needle (Home)	160230	160220	Y
W461	W46.1 Contact with hypodermic needle (Residential institution)	160240	160220	Y
W462	W46.2 Contact with hypodermic needle (School, other institution and public administrative area)	160250	160220	Y
W463	W46.3 Contact with hypodermic needle (Sports and athletics area)	160260	160220	Y
W464	W46.4 Contact with hypodermic needle (Street and highway)	160270	160220	Y
W465	W46.5 Contact with hypodermic needle (Trade and service area)	160280	160220	Y
W466	W46.6 Contact with hypodermic needle (Industrial and construction area)	160290	160220	Y
W467	W46.7 Contact with hypodermic needle (Farm)	160300	160220	Y
W468	W46.8 Contact with hypodermic needle (Other specified places)	160310	160220	Y
W469	W46.9 Contact with hypodermic needle (Unspecified place)	160320	160220	Y
W49	W49 Exposure to other and unspecified inanimate mechanical forces	160330	2540	Y
W490	W49.0 Home	160340	160330	Y
W491	W49.1 Residential institution	160350	160330	Y
W492	W49.2 School, other institution and public administrative area	160360	160330	Y
W493	W49.3 Sports and athletics area	160370	160330	Y
W494	W49.4 Street and highway	160380	160330	Y
W495	W49.5 Trade and service area	160390	160330	Y
W496	W49.6 Industrial and construction area	160400	160330	Y
W497	W49.7 Farm	160410	160330	Y
W498	W49.8 Other specified place	160420	160330	Y
W499	W49.9 Unspecified place	160430	160330	Y
W50	W50 Hit, struck, kicked, twisted, bitten or scratched by another person	160440	2550	Y
W500	W50.0 Home	160450	160440	Y
W501	W50.1 Residential institution	160460	160440	Y
W502	W50.2 School, other institution and public administrative area	160470	160440	Y
W503	W50.3 Sports and athletics area	160480	160440	Y
W5030	W50.30 Hit, struck, kicked, twisted, bitten or scratched by another person; Sports and athletics area;While engaged in sports activity	160490	160480	Y
W504	W50.4 Street and highway	160500	160440	Y
W505	W50.5 Trade and service area	160510	160440	Y
W506	W50.6 Industrial and construction area	160520	160440	Y
W507	W50.7 Farm	160530	160440	Y
W508	W50.8 Other specified place	160540	160440	Y
W509	W50.9 Unspecified place	160550	160440	Y
W51	W51 Striking against or bumped into by another person	160560	2550	Y
W510	W51.0 Home	160570	160560	Y
W5108	W51.08 Striking against or bumped into by another person; Home; While engaged in other specified activities	160580	160570	Y
W511	W51.1 Residential institution	160590	160560	Y
W512	W51.2 School, other institution and public administrative area	160600	160560	Y
W513	W51.3 Sports and athletics area	160610	160560	Y
W5130	W51.30 Striking against or bumped into by another person: Sports and athletics area: During unspecified activity	160620	160610	Y
W514	W51.4 Street and highway	160630	160560	Y
W515	W51.5 Trade and service area	160640	160560	Y
W516	W51.6 Industrial and construction area	160650	160560	Y
W517	W51.7 Farm	160660	160560	Y
W518	W51.8 Other specified place	160670	160560	Y
W5181	W51.81 Striking against or bumped into by another person; Other specified places ;While engaged in leisure activity	160680	160670	Y
W519	W51.9 Unspecified place	160690	160560	Y
W52	W52 Crushed, pushed and stepped on by crowd or human stampede	160700	2550	Y
W520	W52.0 Home	160710	160700	Y
W521	W52.1 Residential institution	160720	160700	Y
W522	W52.2 School, other institution and public administrative area	160730	160700	Y
W523	W52.3 Sports and athletics area	160740	160700	Y
W524	W52.4 Street and highway	160750	160700	Y
W525	W52.5 Trade and service area	160760	160700	Y
W526	W52.6 Industrial and construction area	160770	160700	Y
W527	W52.7 Farm	160780	160700	Y
W528	W52.8 Other specified place	160790	160700	Y
W529	W52.9 Unspecified place	160800	160700	Y
W53	W53 Bitten by rat	160810	2550	Y
W530	W53.0 Home	160820	160810	Y
W531	W53.1 Residential institution	160830	160810	Y
W532	W53.2 School, other institution and public administrative area	160840	160810	Y
W533	W53.3 Sports and athletics area	160850	160810	Y
W534	W53.4 Street and highway	160860	160810	Y
W535	W53.5 Trade and service area	160870	160810	Y
W536	W53.6 Industrial and construction area	160880	160810	Y
W537	W53.7 Farm	160890	160810	Y
W538	W53.8 Other specified place	160900	160810	Y
W539	W53.9 Unspecified place	160910	160810	Y
W54	W54 Bitten or struck by dog	160920	2550	Y
W540	W54.0 Home	160930	160920	Y
W5408	W54.08 Bitten or struck by dog; Home; While engaged in other specified activities	160940	160930	Y
W5409	W54.09 Bitten or struck by dog; Home; During unspecified activity	160950	160930	Y
W541	W54.1 Residential institution	160960	160920	Y
W542	W54.2 School, other institution and public administrative area	160970	160920	Y
W543	W54.3 Sports and athletics area	160980	160920	Y
W544	W54.4 Street and highway	160990	160920	Y
W5449	W54.49 Bitten or struck by dog; Street and highway;During unspecified activity	161000	160990	Y
W545	W54.5 Trade and service area	161010	160920	Y
W546	W54.6 Industrial and construction area	161020	160920	Y
W547	W54.7 Farm	161030	160920	Y
W548	W54.8 Other specified place	161040	160920	Y
W5481	W54.81 Bitten or struck by dog; Other specified places ;While engaged in leisure activity	161050	161040	Y
W5488	W54.88 Bitten or struck by dog; Other specified places ;While engaged in other specified activities	161060	161040	Y
W5489	W54.89 Bitten or struck by dog; Other specified places ;During unspecified activity	161070	161040	Y
W549	W54.9 Unspecified place	161080	160920	Y
W5493	W54.93 Bitten or struck by dog; Unspecified place ;While engaged in other types of work	161090	161080	Y
W5499	W54.99 Bitten or struck by dog; Unspecified place ;During unspecified activity	161100	161080	Y
W55	W55 Bitten or struck by other mammals	161110	2550	Y
W550	W55.0 Home	161120	161110	Y
W551	W55.1 Residential institution	161130	161110	Y
W552	W55.2 School, other institution and public administrative area	161140	161110	Y
W553	W55.3 Sports and athletics area	161150	161110	Y
W554	W55.4 Street and highway	161160	161110	Y
W555	W55.5 Trade and service area	161170	161110	Y
W5558	W55.58 Bitten or struck by other mammals; Trade and service area;While engaged in other specified activities	161180	161170	Y
W556	W55.6 Industrial and construction area	161190	161110	Y
W557	W55.7 Farm	161200	161110	Y
W558	W55.8 Other specified place	161210	161110	Y
W559	W55.9 Unspecified place	161220	161110	Y
W5599	W55.99 Bitten or struck by other mammals: Unspecified place: During unspecified activity	161230	161220	Y
W56	W56 Contact with marine animal	161240	2550	Y
W560	W56.0 Home	161250	161240	Y
W561	W56.1 Residential institution	161260	161240	Y
W562	W56.2 School, other institution and public administrative area	161270	161240	Y
W563	W56.3 Sports and athletics area	161280	161240	Y
W564	W56.4 Street and highway	161290	161240	Y
W565	W56.5 Trade and service area	161300	161240	Y
W566	W56.6 Industrial and construction area	161310	161240	Y
W567	W56.7 Farm	161320	161240	Y
W568	W56.8 Other specified place	161330	161240	Y
W569	W56.9 Unspecified place	161340	161240	Y
W57	W57 Bitten or stung by non-venomous insect and other non-venomous arthropods	161350	2550	Y
W570	W57.0 Home	161360	161350	Y
W571	W57.1 Residential institution	161370	161350	Y
W572	W57.2 School, other institution and public administrative area	161380	161350	Y
W573	W57.3 Sports and athletics area	161390	161350	Y
W574	W57.4 Street and highway	161400	161350	Y
W575	W57.5 Trade and service area	161410	161350	Y
W576	W57.6 Industrial and construction area	161420	161350	Y
W577	W57.7 Farm	161430	161350	Y
W578	W57.8 Other specified place	161440	161350	Y
W579	W57.9 Unspecified place	161450	161350	Y
W5799	W57.99 Bitten or stung by nonvenomous insect and other nonvenomous arthropods: Unspecified place: During unspecified activity	161460	161450	Y
W58	W58 Bitten or struck by crocodile or alligator	161470	2550	Y
W580	W58.0 Home	161480	161470	Y
W581	W58.1 Residential institution	161490	161470	Y
W582	W58.2 School, other institution and public administrative area	161500	161470	Y
W583	W58.3 Sports and athletics area	161510	161470	Y
W584	W58.4 Street and highway	161520	161470	Y
W585	W58.5 Trade and service area	161530	161470	Y
W586	W58.6 Industrial and construction area	161540	161470	Y
W587	W58.7 Farm	161550	161470	Y
W588	W58.8 Other specified place	161560	161470	Y
W589	W58.9 Unspecified place	161570	161470	Y
W59	W59 Bitten or crushed by other reptiles	161580	2550	Y
W590	W59.0 Home	161590	161580	Y
W591	W59.1 Residential institution	161600	161580	Y
W592	W59.2 School, other institution and public administrative area	161610	161580	Y
W593	W59.3 Sports and athletics area	161620	161580	Y
W594	W59.4 Street and highway	161630	161580	Y
W595	W59.5 Trade and service area	161640	161580	Y
W596	W59.6 Industrial and construction area	161650	161580	Y
W597	W59.7 Farm	161660	161580	Y
W598	W59.8 Other specified place	161670	161580	Y
W599	W59.9 Unspecified place	161680	161580	Y
W60	W60 Contact with plant thorns and spines and sharp leaves	161690	2550	Y
W600	W60.0 Home	161700	161690	Y
W601	W60.1 Residential institution	161710	161690	Y
W602	W60.2 School, other institution and public administrative area	161720	161690	Y
W603	W60.3 Sports and athletics area	161730	161690	Y
W604	W60.4 Street and highway	161740	161690	Y
W605	W60.5 Trade and service area	161750	161690	Y
W606	W60.6 Industrial and construction area	161760	161690	Y
W607	W60.7 Farm	161770	161690	Y
W608	W60.8 Other specified place	161780	161690	Y
W609	W60.9 Unspecified place	161790	161690	Y
W64	W64 Exposure to other and unspecified animate mechanical forces	161800	2550	Y
W640	W64.0 Home	161810	161800	Y
W641	W64.1 Residential institution	161820	161800	Y
W642	W64.2 School, other institution and public administrative area	161830	161800	Y
W643	W64.3 Sports and athletics area	161840	161800	Y
W644	W64.4 Street and highway	161850	161800	Y
W645	W64.5 Trade and service area	161860	161800	Y
W646	W64.6 Industrial and construction area	161870	161800	Y
W647	W64.7 Farm	161880	161800	Y
W648	W64.8 Other specified place	161890	161800	Y
W649	W64.9 Unspecified place	161900	161800	Y
W65	W65 Drowning and submersion while in bath-tub	161910	2560	Y
W650	W65.0 Home	161920	161910	Y
W651	W65.1 Residential institution	161930	161910	Y
W652	W65.2 School, other institution and public administrative area	161940	161910	Y
W653	W65.3 Sports and athletics area	161950	161910	Y
W654	W65.4 Street and highway	161960	161910	Y
W655	W65.5 Trade and service area	161970	161910	Y
W656	W65.6 Industrial and construction area	161980	161910	Y
W657	W65.7 Farm	161990	161910	Y
W658	W65.8 Other specified place	162000	161910	Y
W659	W65.9 Unspecified place	162010	161910	Y
W66	W66 Drowning and submersion following fall into bath-tub	162020	2560	Y
W660	W66.0 Home	162030	162020	Y
W661	W66.1 Residential institution	162040	162020	Y
W662	W66.2 School, other institution and public administrative area	162050	162020	Y
W663	W66.3 Sports and athletics area	162060	162020	Y
W664	W66.4 Street and highway	162070	162020	Y
W665	W66.5 Trade and service area	162080	162020	Y
W666	W66.6 Industrial and construction area	162090	162020	Y
W667	W66.7 Farm	162100	162020	Y
W668	W66.8 Other specified place	162110	162020	Y
W669	W66.9 Unspecified place	162120	162020	Y
W67	W67 Drowning and submersion while in swimming-pool	162130	2560	Y
W670	W67.0 Home	162140	162130	Y
W671	W67.1 Residential institution	162150	162130	Y
W672	W67.2 School, other institution and public administrative area	162160	162130	Y
W673	W67.3 Sports and athletics area	162170	162130	Y
W674	W67.4 Street and highway	162180	162130	Y
W675	W67.5 Trade and service area	162190	162130	Y
W676	W67.6 Industrial and construction area	162200	162130	Y
W677	W67.7 Farm	162210	162130	Y
W678	W67.8 Other specified place	162220	162130	Y
W679	W67.9 Unspecified place	162230	162130	Y
W68	W68 Drowning and submersion following fall into swimming-pool	162240	2560	Y
W680	W68.0 Home	162250	162240	Y
W681	W68.1 Residential institution	162260	162240	Y
W682	W68.2 School, other institution and public administrative area	162270	162240	Y
W683	W68.3 Sports and athletics area	162280	162240	Y
W684	W68.4 Street and highway	162290	162240	Y
W685	W68.5 Trade and service area	162300	162240	Y
W686	W68.6 Industrial and construction area	162310	162240	Y
W687	W68.7 Farm	162320	162240	Y
W688	W68.8 Other specified place	162330	162240	Y
W689	W68.9 Unspecified place	162340	162240	Y
W69	W69 Drowning and submersion while in natural water	162350	2560	Y
W690	W69.0 Home	162360	162350	Y
W691	W69.1 Residential institution	162370	162350	Y
W692	W69.2 School, other institution and public administrative area	162380	162350	Y
W693	W69.3 Sports and athletics area	162390	162350	Y
W694	W69.4 Street and highway	162400	162350	Y
W695	W69.5 Trade and service area	162410	162350	Y
W696	W69.6 Industrial and construction area	162420	162350	Y
W697	W69.7 Farm	162430	162350	Y
W698	W69.8 Other specified place	162440	162350	Y
W699	W69.9 Unspecified place	162450	162350	Y
W70	W70 Drowning and submersion following fall into natural water	162460	2560	Y
W700	W70.0 Home	162470	162460	Y
W701	W70.1 Residential institution	162480	162460	Y
W702	W70.2 School, other institution and public administrative area	162490	162460	Y
W703	W70.3 Sports and athletics area	162500	162460	Y
W704	W70.4 Street and highway	162510	162460	Y
W705	W70.5 Trade and service area	162520	162460	Y
W706	W70.6 Industrial and construction area	162530	162460	Y
W707	W70.7 Farm	162540	162460	Y
W708	W70.8 Other specified place	162550	162460	Y
W7089	W70.89 Drowning and submersion following fall into natural water: Other specified places: During unspecified activity	162560	162550	Y
W709	W70.9 Unspecified place	162570	162460	Y
W73	W73 Other specified drowning and submersion	162580	2560	Y
W730	W73.0 Home	162590	162580	Y
W731	W73.1 Residential institution	162600	162580	Y
W732	W73.2 School, other institution and public administrative area	162610	162580	Y
W733	W73.3 Sports and athletics area	162620	162580	Y
W734	W73.4 Street and highway	162630	162580	Y
W735	W73.5 Trade and service area	162640	162580	Y
W736	W73.6 Industrial and construction area	162650	162580	Y
W737	W73.7 Farm	162660	162580	Y
W738	W73.8 Other specified place	162670	162580	Y
W7380	W73.80 Other specified drowning and submersion; Other specified places ;While engaged in sports activity	162680	162670	Y
W739	W73.9 Unspecified place	162690	162580	Y
W74	W74 Unspecified drowning and submersion	162700	2560	Y
W740	W74.0 Home	162710	162700	Y
W741	W74.1 Residential institution	162720	162700	Y
W742	W74.2 School, other institution and public administrative area	162730	162700	Y
W743	W74.3 Sports and athletics area	162740	162700	Y
W744	W74.4 Street and highway	162750	162700	Y
W745	W74.5 Trade and service area	162760	162700	Y
W746	W74.6 Industrial and construction area	162770	162700	Y
W747	W74.7 Farm	162780	162700	Y
W748	W74.8 Other specified place	162790	162700	Y
W749	W74.9 Unspecified place	162800	162700	Y
W75	W75 Accidental suffocation and strangulation in bed	162810	2570	Y
W750	W75.0 Home	162820	162810	Y
W751	W75.1 Residential institution	162830	162810	Y
W752	W75.2 School, other institution and public administrative area	162840	162810	Y
W753	W75.3 Sports and athletics area	162850	162810	Y
W754	W75.4 Street and highway	162860	162810	Y
W755	W75.5 Trade and service area	162870	162810	Y
W756	W75.6 Industrial and construction area	162880	162810	Y
W757	W75.7 Farm	162890	162810	Y
W758	W75.8 Other specified place	162900	162810	Y
W759	W75.9 Unspecified place	162910	162810	Y
W76	W76 Other accidental hanging and strangulation	162920	2570	Y
W760	W76.0 Home	162930	162920	Y
W761	W76.1 Residential institution	162940	162920	Y
W762	W76.2 School, other institution and public administrative area	162950	162920	Y
W763	W76.3 Sports and athletics area	162960	162920	Y
W764	W76.4 Street and highway	162970	162920	Y
W765	W76.5 Trade and service area	162980	162920	Y
W766	W76.6 Industrial and construction area	162990	162920	Y
W767	W76.7 Farm	163000	162920	Y
W768	W76.8 Other specified place	163010	162920	Y
W769	W76.9 Unspecified place	163020	162920	Y
W77	W77 Threat to breathing due to cave-in, falling earth and other substances	163030	2570	Y
W770	W77.0 Home	163040	163030	Y
W771	W77.1 Residential institution	163050	163030	Y
W772	W77.2 School, other institution and public administrative area	163060	163030	Y
W773	W77.3 Sports and athletics area	163070	163030	Y
W774	W77.4 Street and highway	163080	163030	Y
W775	W77.5 Trade and service area	163090	163030	Y
W776	W77.6 Industrial and construction area	163100	163030	Y
W777	W77.7 Farm	163110	163030	Y
W778	W77.8 Other specified place	163120	163030	Y
W779	W77.9 Unspecified place	163130	163030	Y
W78	W78 Inhalation of gastric contents	163140	2570	Y
W780	W78.0 Home	163150	163140	Y
W781	W78.1 Residential institution	163160	163140	Y
W782	W78.2 School, other institution and public administrative area	163170	163140	Y
W783	W78.3 Sports and athletics area	163180	163140	Y
W784	W78.4 Street and highway	163190	163140	Y
W785	W78.5 Trade and service area	163200	163140	Y
W786	W78.6 Industrial and construction area	163210	163140	Y
W787	W78.7 Farm	163220	163140	Y
W788	W78.8 Other specified place	163230	163140	Y
W789	W78.9 Unspecified place	163240	163140	Y
W79	W79 Inhalation and ingestion of food causing obstruction of respiratory tract	163250	2570	Y
W790	W79.0 Home	163260	163250	Y
W7904	W79.04 Inhalation and ingestion of food causing obstruction of respiratory tract; Home; While resting, sleeping, eating or engaging in other vital activities	163270	163260	Y
W7909	W79.09 Inhalation and ingestion of food causing obstruction of respiratory tract, Home , During unspecified activity	163280	163260	Y
W791	W79.1 Residential institution	163290	163250	Y
W792	W79.2 School, other institution and public administrative area	163300	163250	Y
W793	W79.3 Sports and athletics area	163310	163250	Y
W794	W79.4 Street and highway	163320	163250	Y
W795	W79.5 Trade and service area	163330	163250	Y
W796	W79.6 Industrial and construction area	163340	163250	Y
W797	W79.7 Farm	163350	163250	Y
W798	W79.8 Other specified place	163360	163250	Y
W799	W79.9 Unspecified place	163370	163250	Y
W7994	W79.94 Inhalation and ingestion of food causing obstruction of respiratory tract; Unspecified place ;While resting, sleeping, eating or engaging in other vital activities	163380	163370	Y
W7999	W79.99 Inhalation and ingestion of food causing obstruction of respiratory tract; Unspecified place ;During unspecified activity	163390	163370	Y
W80	W80 Inhalation and ingestion of other objects causing obstruction of respiratory tract	163400	2570	Y
W800	W80.0 Home	163410	163400	Y
W801	W80.1 Residential institution	163420	163400	Y
W802	W80.2 School, other institution and public administrative area	163430	163400	Y
W803	W80.3 Sports and athletics area	163440	163400	Y
W804	W80.4 Street and highway	163450	163400	Y
W805	W80.5 Trade and service area	163460	163400	Y
W806	W80.6 Industrial and construction area	163470	163400	Y
W807	W80.7 Farm	163480	163400	Y
W808	W80.8 Other specified place	163490	163400	Y
W809	W80.9 Unspecified place	163500	163400	Y
W81	W81 Confined to or trapped in a low-oxygen environment	163510	2570	Y
W810	W81.0 Home	163520	163510	Y
W811	W81.1 Residential institution	163530	163510	Y
W812	W81.2 School, other institution and public administrative area	163540	163510	Y
W813	W81.3 Sports and athletics area	163550	163510	Y
W814	W81.4 Street and highway	163560	163510	Y
W815	W81.5 Trade and service area	163570	163510	Y
W816	W81.6 Industrial and construction area	163580	163510	Y
W817	W81.7 Farm	163590	163510	Y
W818	W81.8 Other specified place	163600	163510	Y
W819	W81.9 Unspecified place	163610	163510	Y
W83	W83 Other specified threats to breathing	163620	2570	Y
W830	W83.0 Home	163630	163620	Y
W831	W83.1 Residential institution	163640	163620	Y
W832	W83.2 School, other institution and public administrative area	163650	163620	Y
W833	W83.3 Sports and athletics area	163660	163620	Y
W834	W83.4 Street and highway	163670	163620	Y
W835	W83.5 Trade and service area	163680	163620	Y
W836	W83.6 Industrial and construction area	163690	163620	Y
W837	W83.7 Farm	163700	163620	Y
W838	W83.8 Other specified place	163710	163620	Y
W839	W83.9 Unspecified place	163720	163620	Y
W84	W84 Unspecified threat to breathing	163730	2570	Y
W840	W84.0 Home	163740	163730	Y
W841	W84.1 Residential institution	163750	163730	Y
W842	W84.2 School, other institution and public administrative area	163760	163730	Y
W843	W84.3 Sports and athletics area	163770	163730	Y
W844	W84.4 Street and highway	163780	163730	Y
W845	W84.5 Trade and service area	163790	163730	Y
W846	W84.6 Industrial and construction area	163800	163730	Y
W847	W84.7 Farm	163810	163730	Y
W848	W84.8 Other specified place	163820	163730	Y
W849	W84.9 Unspecified place	163830	163730	Y
W85	W85 Exposure to electric transmission lines	163840	2580	Y
W850	W85.0 Home	163850	163840	Y
W851	W85.1 Residential institution	163860	163840	Y
W852	W85.2 School, other institution and public administrative area	163870	163840	Y
W853	W85.3 Sports and athletics area	163880	163840	Y
W854	W85.4 Street and highway	163890	163840	Y
W8542	W85.42 Exposure to electric transmission lines; Street and highway;While working for income	163900	163890	Y
W855	W85.5 Trade and service area	163910	163840	Y
W856	W85.6 Industrial and construction area	163920	163840	Y
W857	W85.7 Farm	163930	163840	Y
W858	W85.8 Other specified place	163940	163840	Y
W859	W85.9 Unspecified place	163950	163840	Y
W86	W86 Exposure to other specified electric current	163960	2580	Y
W860	W86.0 Home	163970	163960	Y
W8609	W86.09 Exposure to other specified electric current; Home; During unspecified activity	163980	163970	Y
W861	W86.1 Residential institution	163990	163960	Y
W862	W86.2 School, other institution and public administrative area	164000	163960	Y
W863	W86.3 Sports and athletics area	164010	163960	Y
W864	W86.4 Street and highway	164020	163960	Y
W865	W86.5 Trade and service area	164030	163960	Y
W866	W86.6 Industrial and construction area	164040	163960	Y
W867	W86.7 Farm	164050	163960	Y
W868	W86.8 Other specified place	164060	163960	Y
W869	W86.9 Unspecified place	164070	163960	Y
W87	W87 Exposure to unspecified electric current	164080	2580	Y
W870	W87.0 Home	164090	164080	Y
W871	W87.1 Residential institution	164100	164080	Y
W872	W87.2 School, other institution and public administrative area	164110	164080	Y
W873	W87.3 Sports and athletics area	164120	164080	Y
W874	W87.4 Street and highway	164130	164080	Y
W875	W87.5 Trade and service area	164140	164080	Y
W876	W87.6 Industrial and construction area	164150	164080	Y
W877	W87.7 Farm	164160	164080	Y
W878	W87.8 Other specified place	164170	164080	Y
W879	W87.9 Unspecified place	164180	164080	Y
W8799	W87.99 Exposure to unspecified electric current; Unspecified place ;During unspecified activity	164190	164180	Y
W88	W88 Exposure to ionising radiation	164200	2580	Y
W880	W88.0 Home	164210	164200	Y
W881	W88.1 Residential institution	164220	164200	Y
W882	W88.2 School, other institution and public administrative area	164230	164200	Y
W883	W88.3 Sports and athletics area	164240	164200	Y
W884	W88.4 Street and highway	164250	164200	Y
W885	W88.5 Trade and service area	164260	164200	Y
W886	W88.6 Industrial and construction area	164270	164200	Y
W887	W88.7 Farm	164280	164200	Y
W888	W88.8 Other specified place	164290	164200	Y
W889	W88.9 Unspecified place	164300	164200	Y
W89	W89 Exposure to man-made visible and ultraviolet light	164310	2580	Y
W890	W89.0 Home	164320	164310	Y
W891	W89.1 Residential institution	164330	164310	Y
W892	W89.2 School, other institution and public administrative area	164340	164310	Y
W893	W89.3 Sports and athletics area	164350	164310	Y
W894	W89.4 Street and highway	164360	164310	Y
W895	W89.5 Trade and service area	164370	164310	Y
W896	W89.6 Industrial and construction area	164380	164310	Y
W897	W89.7 Farm	164390	164310	Y
W898	W89.8 Other specified place	164400	164310	Y
W899	W89.9 Unspecified place	164410	164310	Y
W90	W90 Exposure to other nonionising radiation	164420	2580	Y
W900	W90.0 Home	164430	164420	Y
W901	W90.1 Residential institution	164440	164420	Y
W902	W90.2 School, other institution and public administrative area	164450	164420	Y
W903	W90.3 Sports and athletics area	164460	164420	Y
W904	W90.4 Street and highway	164470	164420	Y
W905	W90.5 Trade and service area	164480	164420	Y
W906	W90.6 Industrial and construction area	164490	164420	Y
W907	W90.7 Farm	164500	164420	Y
W908	W90.8 Other specified place	164510	164420	Y
W909	W90.9 Unspecified place	164520	164420	Y
W91	W91 Exposure to unspecified type of radiation	164530	2580	Y
W910	W91.0 Home	164540	164530	Y
W911	W91.1 Residential institution	164550	164530	Y
W912	W91.2 School, other institution and public administrative area	164560	164530	Y
W913	W91.3 Sports and athletics area	164570	164530	Y
W914	W91.4 Street and highway	164580	164530	Y
W915	W91.5 Trade and service area	164590	164530	Y
W916	W91.6 Industrial and construction area	164600	164530	Y
W917	W91.7 Farm	164610	164530	Y
W918	W91.8 Other specified place	164620	164530	Y
W919	W91.9 Unspecified place	164630	164530	Y
W92	W92 Exposure to excessive heat of man-made origin	164640	2580	Y
W920	W92.0 Home	164650	164640	Y
W921	W92.1 Residential institution	164660	164640	Y
W922	W92.2 School, other institution and public administrative area	164670	164640	Y
W923	W92.3 Sports and athletics area	164680	164640	Y
W924	W92.4 Street and highway	164690	164640	Y
W925	W92.5 Trade and service area	164700	164640	Y
W926	W92.6 Industrial and construction area	164710	164640	Y
W927	W92.7 Farm	164720	164640	Y
W928	W92.8 Other specified place	164730	164640	Y
W929	W92.9 Unspecified place	164740	164640	Y
W93	W93 Exposure to excessive cold of man-made origin	164750	2580	Y
W930	W93.0 Home	164760	164750	Y
W931	W93.1 Residential institution	164770	164750	Y
W932	W93.2 School, other institution and public administrative area	164780	164750	Y
W933	W93.3 Sports and athletics area	164790	164750	Y
W934	W93.4 Street and highway	164800	164750	Y
W935	W93.5 Trade and service area	164810	164750	Y
W936	W93.6 Industrial and construction area	164820	164750	Y
W937	W93.7 Farm	164830	164750	Y
W938	W93.8 Other specified place	164840	164750	Y
W939	W93.9 Unspecified place	164850	164750	Y
W94	W94 Exposure to high and low air pressure and changes in air pressure	164860	2580	Y
W940	W94.0 Home	164870	164860	Y
W941	W94.1 Residential institution	164880	164860	Y
W942	W94.2 School, other institution and public administrative area	164890	164860	Y
W943	W94.3 Sports and athletics area	164900	164860	Y
W944	W94.4 Street and highway	164910	164860	Y
W945	W94.5 Trade and service area	164920	164860	Y
W946	W94.6 Industrial and construction area	164930	164860	Y
W947	W94.7 Farm	164940	164860	Y
W948	W94.8 Other specified place	164950	164860	Y
W949	W94.9 Unspecified place	164960	164860	Y
W99	W99 Exposure to other and unspecified man-made environmental factors	164970	2580	Y
W990	W99.0 Home	164980	164970	Y
W991	W99.1 Residential institution	164990	164970	Y
W992	W99.2 School, other institution and public administrative area	165000	164970	Y
W993	W99.3 Sports and athletics area	165010	164970	Y
W994	W99.4 Street and highway	165020	164970	Y
W995	W99.5 Trade and service area	165030	164970	Y
W996	W99.6 Industrial and construction area	165040	164970	Y
W997	W99.7 Farm	165050	164970	Y
W998	W99.8 Other specified place	165060	164970	Y
W999	W99.9 Unspecified place	165070	164970	Y
W9999	W99.99 Exposure to other and unspecified man-made environmental factors, Unspecified place , During unspecified activity	165080	165070	Y
X00	X00 Exposure to uncontrolled fire in building or structure	165090	2590	Y
X000	X00.0 Home	165100	165090	Y
X001	X00.1 Residential institution	165110	165090	Y
X002	X00.2 School, other institution and public administrative area	165120	165090	Y
X003	X00.3 Sports and athletics area	165130	165090	Y
X004	X00.4 Street and highway	165140	165090	Y
X005	X00.5 Trade and service area	165150	165090	Y
X006	X00.6 Industrial and construction area	165160	165090	Y
X007	X00.7 Farm	165170	165090	Y
X008	X00.8 Other specified place	165180	165090	Y
X009	X00.9 Unspecified place	165190	165090	Y
X01	X01 Exposure to uncontrolled fire, not in building or structure	165200	2590	Y
X010	X01.0 Home	165210	165200	Y
X011	X01.1 Residential institution	165220	165200	Y
X012	X01.2 School, other institution and public administrative area	165230	165200	Y
X013	X01.3 Sports and athletics area	165240	165200	Y
X014	X01.4 Street and highway	165250	165200	Y
X015	X01.5 Trade and service area	165260	165200	Y
X016	X01.6 Industrial and construction area	165270	165200	Y
X017	X01.7 Farm	165280	165200	Y
X018	X01.8 Other specified place	165290	165200	Y
X019	X01.9 Unspecified place	165300	165200	Y
X02	X02 Exposure to controlled fire in building or structure	165310	2590	Y
X020	X02.0 Home	165320	165310	Y
X021	X02.1 Residential institution	165330	165310	Y
X022	X02.2 School, other institution and public administrative area	165340	165310	Y
X023	X02.3 Sports and athletics area	165350	165310	Y
X024	X02.4 Street and highway	165360	165310	Y
X025	X02.5 Trade and service area	165370	165310	Y
X026	X02.6 Industrial and construction area	165380	165310	Y
X027	X02.7 Farm	165390	165310	Y
X028	X02.8 Other specified place	165400	165310	Y
X029	X02.9 Unspecified place	165410	165310	Y
X03	X03 Exposure to controlled fire, not in building or structure	165420	2590	Y
X030	X03.0 Home	165430	165420	Y
X031	X03.1 Residential institution	165440	165420	Y
X032	X03.2 School, other institution and public administrative area	165450	165420	Y
X033	X03.3 Sports and athletics area	165460	165420	Y
X034	X03.4 Street and highway	165470	165420	Y
X035	X03.5 Trade and service area	165480	165420	Y
X036	X03.6 Industrial and construction area	165490	165420	Y
X037	X03.7 Farm	165500	165420	Y
X038	X03.8 Other specified place	165510	165420	Y
X039	X03.9 Unspecified place	165520	165420	Y
X04	X04 Exposure to ignition of highly flammable material	165530	2590	Y
X040	X04.0 Home	165540	165530	Y
X0408	X04.08 Exposure to ignition of highly flammable material; Home; While engaged in other specified activities	165550	165540	Y
X041	X04.1 Residential institution	165560	165530	Y
X042	X04.2 School, other institution and public administrative area	165570	165530	Y
X043	X04.3 Sports and athletics area	165580	165530	Y
X044	X04.4 Street and highway	165590	165530	Y
X045	X04.5 Trade and service area	165600	165530	Y
X046	X04.6 Industrial and construction area	165610	165530	Y
X047	X04.7 Farm	165620	165530	Y
X048	X04.8 Other specified place	165630	165530	Y
X049	X04.9 Unspecified place	165640	165530	Y
X0493	X04.93 Exposure to ignition of highly flammable material; Unspecified place ;While engaged in other types of work	165650	165640	Y
X05	X05 Exposure to ignition or melting of nightwear	165660	2590	Y
X050	X05.0 Home	165670	165660	Y
X051	X05.1 Residential institution	165680	165660	Y
X052	X05.2 School, other institution and public administrative area	165690	165660	Y
X053	X05.3 Sports and athletics area	165700	165660	Y
X054	X05.4 Street and highway	165710	165660	Y
X055	X05.5 Trade and service area	165720	165660	Y
X056	X05.6 Industrial and construction area	165730	165660	Y
X057	X05.7 Farm	165740	165660	Y
X058	X05.8 Other specified place	165750	165660	Y
X059	X05.9 Unspecified place	165760	165660	Y
X06	X06 Exposure to ignition or melting of other clothing and apparel	165770	2590	Y
X060	X06.0 Home	165780	165770	Y
X061	X06.1 Residential institution	165790	165770	Y
X062	X06.2 School, other institution and public administrative area	165800	165770	Y
X063	X06.3 Sports and athletics area	165810	165770	Y
X064	X06.4 Street and highway	165820	165770	Y
X065	X06.5 Trade and service area	165830	165770	Y
X066	X06.6 Industrial and construction area	165840	165770	Y
X067	X06.7 Farm	165850	165770	Y
X068	X06.8 Other specified place	165860	165770	Y
X069	X06.9 Unspecified place	165870	165770	Y
X08	X08 Exposure to other specified smoke, fire and flames	165880	2590	Y
X080	X08.0 Home	165890	165880	Y
X081	X08.1 Residential institution	165900	165880	Y
X082	X08.2 School, other institution and public administrative area	165910	165880	Y
X083	X08.3 Sports and athletics area	165920	165880	Y
X084	X08.4 Street and highway	165930	165880	Y
X085	X08.5 Trade and service area	165940	165880	Y
X086	X08.6 Industrial and construction area	165950	165880	Y
X087	X08.7 Farm	165960	165880	Y
X088	X08.8 Other specified place	165970	165880	Y
X089	X08.9 Unspecified place	165980	165880	Y
X09	X09 Exposure to unspecified smoke, fire and flames	165990	2590	Y
X090	X09.0 Home	166000	165990	Y
X091	X09.1 Residential institution	166010	165990	Y
X092	X09.2 School, other institution and public administrative area	166020	165990	Y
X093	X09.3 Sports and athletics area	166030	165990	Y
X094	X09.4 Street and highway	166040	165990	Y
X095	X09.5 Trade and service area	166050	165990	Y
X096	X09.6 Industrial and construction area	166060	165990	Y
X097	X09.7 Farm	166070	165990	Y
X098	X09.8 Other specified place	166080	165990	Y
X099	X09.9 Unspecified place	166090	165990	Y
X0999	X09.99 Exposure to unspecified smoke, fire and flames: Unspecified place: During unspecified activity	166100	166090	Y
X10	X10 Contact with hot drinks, food, fats and cooking oils	166110	2600	Y
X100	X10.0 Home	166120	166110	Y
X101	X10.1 Residential institution	166130	166110	Y
X102	X10.2 School, other institution and public administrative area	166140	166110	Y
X103	X10.3 Sports and athletics area	166150	166110	Y
X104	X10.4 Street and highway	166160	166110	Y
X105	X10.5 Trade and service area	166170	166110	Y
X106	X10.6 Industrial and construction area	166180	166110	Y
X107	X10.7 Farm	166190	166110	Y
X108	X10.8 Other specified place	166200	166110	Y
X109	X10.9 Unspecified place	166210	166110	Y
X11	X11 Contact with hot tap-water	166220	2600	Y
X110	X11.0 Home	166230	166220	Y
X111	X11.1 Residential institution	166240	166220	Y
X112	X11.2 School, other institution and public administrative area	166250	166220	Y
X113	X11.3 Sports and athletics area	166260	166220	Y
X114	X11.4 Street and highway	166270	166220	Y
X115	X11.5 Trade and service area	166280	166220	Y
X116	X11.6 Industrial and construction area	166290	166220	Y
X117	X11.7 Farm	166300	166220	Y
X118	X11.8 Other specified place	166310	166220	Y
X119	X11.9 Unspecified place	166320	166220	Y
X12	X12 Contact with other hot fluids	166330	2600	Y
X120	X12.0 Home	166340	166330	Y
X121	X12.1 Residential institution	166350	166330	Y
X122	X12.2 School, other institution and public administrative area	166360	166330	Y
X123	X12.3 Sports and athletics area	166370	166330	Y
X124	X12.4 Street and highway	166380	166330	Y
X125	X12.5 Trade and service area	166390	166330	Y
X126	X12.6 Industrial and construction area	166400	166330	Y
X1262	X12.62 Contact with other hot fluids; Industrial and construction area ;While working for income	166410	166400	Y
X127	X12.7 Farm	166420	166330	Y
X128	X12.8 Other specified place	166430	166330	Y
X129	X12.9 Unspecified place	166440	166330	Y
X1298	X12.98 Contact with other hot fluids; Unspecified place ;While engaged in other specified activities	166450	166440	Y
X13	X13 Contact with steam and hot vapours	166460	2600	Y
X130	X13.0 Home	166470	166460	Y
X131	X13.1 Residential institution	166480	166460	Y
X132	X13.2 School, other institution and public administrative area	166490	166460	Y
X133	X13.3 Sports and athletics area	166500	166460	Y
X134	X13.4 Street and highway	166510	166460	Y
X135	X13.5 Trade and service area	166520	166460	Y
X136	X13.6 Industrial and construction area	166530	166460	Y
X137	X13.7 Farm	166540	166460	Y
X138	X13.8 Other specified place	166550	166460	Y
X139	X13.9 Unspecified place	166560	166460	Y
X14	X14 Contact with hot air and gases	166570	2600	Y
X140	X14.0 Home	166580	166570	Y
X141	X14.1 Residential institution	166590	166570	Y
X142	X14.2 School, other institution and public administrative area	166600	166570	Y
X143	X14.3 Sports and athletics area	166610	166570	Y
X144	X14.4 Street and highway	166620	166570	Y
X145	X14.5 Trade and service area	166630	166570	Y
X146	X14.6 Industrial and construction area	166640	166570	Y
X147	X14.7 Farm	166650	166570	Y
X148	X14.8 Other specified place	166660	166570	Y
X149	X14.9 Unspecified place	166670	166570	Y
X15	X15 Contact with hot household appliances	166680	2600	Y
X150	X15.0 Home	166690	166680	Y
X1503	X15.03 Contact with hot household appliances; Home; While engaged in other types of work	166700	166690	Y
X151	X15.1 Residential institution	166710	166680	Y
X152	X15.2 School, other institution and public administrative area	166720	166680	Y
X153	X15.3 Sports and athletics area	166730	166680	Y
X154	X15.4 Street and highway	166740	166680	Y
X155	X15.5 Trade and service area	166750	166680	Y
X156	X15.6 Industrial and construction area	166760	166680	Y
X157	X15.7 Farm	166770	166680	Y
X158	X15.8 Other specified place	166780	166680	Y
X159	X15.9 Unspecified place	166790	166680	Y
X16	X16 Contact with hot heating appliances, radiators and pipes	166800	2600	Y
X160	X16.0 Home	166810	166800	Y
X161	X16.1 Residential institution	166820	166800	Y
X162	X16.2 School, other institution and public administrative area	166830	166800	Y
X163	X16.3 Sports and athletics area	166840	166800	Y
X164	X16.4 Street and highway	166850	166800	Y
X165	X16.5 Trade and service area	166860	166800	Y
X166	X16.6 Industrial and construction area	166870	166800	Y
X167	X16.7 Farm	166880	166800	Y
X168	X16.8 Other specified place	166890	166800	Y
X169	X16.9 Unspecified place	166900	166800	Y
X17	X17 Contact with hot engines, machinery and tools	166910	2600	Y
X170	X17.0 Home	166920	166910	Y
X171	X17.1 Residential institution	166930	166910	Y
X172	X17.2 School, other institution and public administrative area	166940	166910	Y
X173	X17.3 Sports and athletics area	166950	166910	Y
X174	X17.4 Street and highway	166960	166910	Y
X175	X17.5 Trade and service area	166970	166910	Y
X176	X17.6 Industrial and construction area	166980	166910	Y
X177	X17.7 Farm	166990	166910	Y
X178	X17.8 Other specified place	167000	166910	Y
X179	X17.9 Unspecified place	167010	166910	Y
X18	X18 Contact with other hot metals	167020	2600	Y
X180	X18.0 Home	167030	167020	Y
X181	X18.1 Residential institution	167040	167020	Y
X182	X18.2 School, other institution and public administrative area	167050	167020	Y
X183	X18.3 Sports and athletics area	167060	167020	Y
X184	X18.4 Street and highway	167070	167020	Y
X185	X18.5 Trade and service area	167080	167020	Y
X186	X18.6 Industrial and construction area	167090	167020	Y
X1862	X18.62 Contact with other hot metals: Industrial and construction area: While working for income	167100	167090	Y
X187	X18.7 Farm	167110	167020	Y
X188	X18.8 Other specified place	167120	167020	Y
X189	X18.9 Unspecified place	167130	167020	Y
X19	X19 Contact with other and unspecified heat and hot substances	167140	2600	Y
X190	X19.0 Home	167150	167140	Y
X191	X19.1 Residential institution	167160	167140	Y
X192	X19.2 School, other institution and public administrative area	167170	167140	Y
X193	X19.3 Sports and athletics area	167180	167140	Y
X194	X19.4 Street and highway	167190	167140	Y
X195	X19.5 Trade and service area	167200	167140	Y
X196	X19.6 Industrial and construction area	167210	167140	Y
X197	X19.7 Farm	167220	167140	Y
X198	X19.8 Other specified place	167230	167140	Y
X1982	X19.82 Contact with other and unspecified heat and hot substances; Other specified places ;While working for income	167240	167230	Y
X199	X19.9 Unspecified place	167250	167140	Y
X20	X20 Contact with venomous snakes and lizards	167260	2610	Y
X200	X20.0 Home	167270	167260	Y
X201	X20.1 Residential institution	167280	167260	Y
X202	X20.2 School, other institution and public administrative area	167290	167260	Y
X203	X20.3 Sports and athletics area	167300	167260	Y
X204	X20.4 Street and highway	167310	167260	Y
X205	X20.5 Trade and service area	167320	167260	Y
X206	X20.6 Industrial and construction area	167330	167260	Y
X207	X20.7 Farm	167340	167260	Y
X208	X20.8 Other specified place	167350	167260	Y
X209	X20.9 Unspecified place	167360	167260	Y
X21	X21 Contact with venomous spiders	167370	2610	Y
X210	X21.0 Home	167380	167370	Y
X211	X21.1 Residential institution	167390	167370	Y
X212	X21.2 School, other institution and public administrative area	167400	167370	Y
X213	X21.3 Sports and athletics area	167410	167370	Y
X214	X21.4 Street and highway	167420	167370	Y
X215	X21.5 Trade and service area	167430	167370	Y
X216	X21.6 Industrial and construction area	167440	167370	Y
X217	X21.7 Farm	167450	167370	Y
X218	X21.8 Other specified place	167460	167370	Y
X219	X21.9 Unspecified place	167470	167370	Y
X22	X22 Contact with scorpions	167480	2610	Y
X220	X22.0 Home	167490	167480	Y
X221	X22.1 Residential institution	167500	167480	Y
X222	X22.2 School, other institution and public administrative area	167510	167480	Y
X223	X22.3 Sports and athletics area	167520	167480	Y
X224	X22.4 Street and highway	167530	167480	Y
X225	X22.5 Trade and service area	167540	167480	Y
X226	X22.6 Industrial and construction area	167550	167480	Y
X227	X22.7 Farm	167560	167480	Y
X228	X22.8 Other specified place	167570	167480	Y
X229	X22.9 Unspecified place	167580	167480	Y
X23	X23 Contact with hornets, wasps and bees	167590	2610	Y
X230	X23.0 Home	167600	167590	Y
X231	X23.1 Residential institution	167610	167590	Y
X232	X23.2 School, other institution and public administrative area	167620	167590	Y
X233	X23.3 Sports and athletics area	167630	167590	Y
X234	X23.4 Street and highway	167640	167590	Y
X235	X23.5 Trade and service area	167650	167590	Y
X236	X23.6 Industrial and construction area	167660	167590	Y
X237	X23.7 Farm	167670	167590	Y
X238	X23.8 Other specified place	167680	167590	Y
X239	X23.9 Unspecified place	167690	167590	Y
X24	X24 Contact with centipedes and venomous millipedes (tropical)	167700	2610	Y
X240	X24.0 Home	167710	167700	Y
X241	X24.1 Residential institution	167720	167700	Y
X242	X24.2 School, other institution and public administrative area	167730	167700	Y
X243	X24.3 Sports and athletics area	167740	167700	Y
X244	X24.4 Street and highway	167750	167700	Y
X245	X24.5 Trade and service area	167760	167700	Y
X246	X24.6 Industrial and construction area	167770	167700	Y
X247	X24.7 Farm	167780	167700	Y
X248	X24.8 Other specified place	167790	167700	Y
X249	X24.9 Unspecified place	167800	167700	Y
X25	X25 Contact with other specified venomous arthropods	167810	2610	Y
X250	X25.0 Home	167820	167810	Y
X251	X25.1 Residential institution	167830	167810	Y
X252	X25.2 School, other institution and public administrative area	167840	167810	Y
X253	X25.3 Sports and athletics area	167850	167810	Y
X254	X25.4 Street and highway	167860	167810	Y
X255	X25.5 Trade and service area	167870	167810	Y
X256	X25.6 Industrial and construction area	167880	167810	Y
X257	X25.7 Farm	167890	167810	Y
X258	X25.8 Other specified place	167900	167810	Y
X259	X25.9 Unspecified place	167910	167810	Y
X26	X26 Contact with venomous marine animals and plants	167920	2610	Y
X260	X26.0 Home	167930	167920	Y
X261	X26.1 Residential institution	167940	167920	Y
X262	X26.2 School, other institution and public administrative area	167950	167920	Y
X263	X26.3 Sports and athletics area	167960	167920	Y
X264	X26.4 Street and highway	167970	167920	Y
X265	X26.5 Trade and service area	167980	167920	Y
X266	X26.6 Industrial and construction area	167990	167920	Y
X267	X26.7 Farm	168000	167920	Y
X268	X26.8 Other specified place	168010	167920	Y
X269	X26.9 Unspecified place	168020	167920	Y
X27	X27 Contact with other specified venomous animals	168030	2610	Y
X270	X27.0 Home	168040	168030	Y
X271	X27.1 Residential institution	168050	168030	Y
X272	X27.2 School, other institution and public administrative area	168060	168030	Y
X273	X27.3 Sports and athletics area	168070	168030	Y
X274	X27.4 Street and highway	168080	168030	Y
X275	X27.5 Trade and service area	168090	168030	Y
X276	X27.6 Industrial and construction area	168100	168030	Y
X277	X27.7 Farm	168110	168030	Y
X278	X27.8 Other specified place	168120	168030	Y
X279	X27.9 Unspecified place	168130	168030	Y
X28	X28 Contact with other specified venomous plants	168140	2610	Y
X280	X28.0 Home	168150	168140	Y
X281	X28.1 Residential institution	168160	168140	Y
X282	X28.2 School, other institution and public administrative area	168170	168140	Y
X283	X28.3 Sports and athletics area	168180	168140	Y
X284	X28.4 Street and highway	168190	168140	Y
X285	X28.5 Trade and service area	168200	168140	Y
X286	X28.6 Industrial and construction area	168210	168140	Y
X287	X28.7 Farm	168220	168140	Y
X288	X28.8 Other specified place	168230	168140	Y
X289	X28.9 Unspecified place	168240	168140	Y
X29	X29 Contact with unspecified venomous animal or plant	168250	2610	Y
X290	X29.0 Home	168260	168250	Y
X291	X29.1 Residential institution	168270	168250	Y
X292	X29.2 School, other institution and public administrative area	168280	168250	Y
X293	X29.3 Sports and athletics area	168290	168250	Y
X294	X29.4 Street and highway	168300	168250	Y
X295	X29.5 Trade and service area	168310	168250	Y
X296	X29.6 Industrial and construction area	168320	168250	Y
X297	X29.7 Farm	168330	168250	Y
X298	X29.8 Other specified place	168340	168250	Y
X299	X29.9 Unspecified place	168350	168250	Y
X30	X30 Exposure to excessive natural heat	168360	2620	Y
X300	X30.0 Home	168370	168360	Y
X301	X30.1 Residential institution	168380	168360	Y
X302	X30.2 School, other institution and public administrative area	168390	168360	Y
X303	X30.3 Sports and athletics area	168400	168360	Y
X304	X30.4 Street and highway	168410	168360	Y
X305	X30.5 Trade and service area	168420	168360	Y
X306	X30.6 Industrial and construction area	168430	168360	Y
X307	X30.7 Farm	168440	168360	Y
X308	X30.8 Other specified place	168450	168360	Y
X309	X30.9 Unspecified place	168460	168360	Y
X31	X31 Exposure to excessive natural cold	168470	2620	Y
X310	X31.0 Home	168480	168470	Y
X311	X31.1 Residential institution	168490	168470	Y
X312	X31.2 School, other institution and public administrative area	168500	168470	Y
X313	X31.3 Sports and athletics area	168510	168470	Y
X314	X31.4 Street and highway	168520	168470	Y
X315	X31.5 Trade and service area	168530	168470	Y
X316	X31.6 Industrial and construction area	168540	168470	Y
X317	X31.7 Farm	168550	168470	Y
X318	X31.8 Other specified place	168560	168470	Y
X319	X31.9 Unspecified place	168570	168470	Y
X32	X32 Exposure to sunlight	168580	2620	Y
X320	X32.0 Home	168590	168580	Y
X321	X32.1 Residential institution	168600	168580	Y
X322	X32.2 School, other institution and public administrative area	168610	168580	Y
X323	X32.3 Sports and athletics area	168620	168580	Y
X324	X32.4 Street and highway	168630	168580	Y
X325	X32.5 Trade and service area	168640	168580	Y
X326	X32.6 Industrial and construction area	168650	168580	Y
X327	X32.7 Farm	168660	168580	Y
X328	X32.8 Other specified place	168670	168580	Y
X329	X32.9 Unspecified place	168680	168580	Y
X33	X33 Victim of lightning	168690	2620	Y
X330	X33.0 Home	168700	168690	Y
X331	X33.1 Residential institution	168710	168690	Y
X332	X33.2 School, other institution and public administrative area	168720	168690	Y
X333	X33.3 Sports and athletics area	168730	168690	Y
X334	X33.4 Street and highway	168740	168690	Y
X335	X33.5 Trade and service area	168750	168690	Y
X336	X33.6 Industrial and construction area	168760	168690	Y
X337	X33.7 Farm	168770	168690	Y
X338	X33.8 Other specified place	168780	168690	Y
X339	X33.9 Unspecified place	168790	168690	Y
X34	X34 Victim of earthquake	168800	2620	Y
X340	X34.0 Home	168810	168800	Y
X341	X34.1 Residential institution	168820	168800	Y
X342	X34.2 School, other institution and public administrative area	168830	168800	Y
X343	X34.3 Sports and athletics area	168840	168800	Y
X344	X34.4 Street and highway	168850	168800	Y
X345	X34.5 Trade and service area	168860	168800	Y
X346	X34.6 Industrial and construction area	168870	168800	Y
X347	X34.7 Farm	168880	168800	Y
X348	X34.8 Other specified place	168890	168800	Y
X349	X34.9 Unspecified place	168900	168800	Y
X35	X35 Victim of volcanic eruption	168910	2620	Y
X350	X35.0 Home	168920	168910	Y
X351	X35.1 Residential institution	168930	168910	Y
X352	X35.2 School, other institution and public administrative area	168940	168910	Y
X353	X35.3 Sports and athletics area	168950	168910	Y
X354	X35.4 Street and highway	168960	168910	Y
X355	X35.5 Trade and service area	168970	168910	Y
X356	X35.6 Industrial and construction area	168980	168910	Y
X357	X35.7 Farm	168990	168910	Y
X358	X35.8 Other specified place	169000	168910	Y
X359	X35.9 Unspecified place	169010	168910	Y
X36	X36 Victim of avalanche, landslide and other earth movements	169020	2620	Y
X360	X36.0 Home	169030	169020	Y
X361	X36.1 Residential institution	169040	169020	Y
X362	X36.2 School, other institution and public administrative area	169050	169020	Y
X363	X36.3 Sports and athletics area	169060	169020	Y
X364	X36.4 Street and highway	169070	169020	Y
X365	X36.5 Trade and service area	169080	169020	Y
X366	X36.6 Industrial and construction area	169090	169020	Y
X367	X36.7 Farm	169100	169020	Y
X368	X36.8 Other specified place	169110	169020	Y
X369	X36.9 Unspecified place	169120	169020	Y
X37	X37 Victim of cataclysmic storm	169130	2620	Y
X370	X37.0 Home	169140	169130	Y
X371	X37.1 Residential institution	169150	169130	Y
X372	X37.2 School, other institution and public administrative area	169160	169130	Y
X373	X37.3 Sports and athletics area	169170	169130	Y
X374	X37.4 Street and highway	169180	169130	Y
X375	X37.5 Trade and service area	169190	169130	Y
X376	X37.6 Industrial and construction area	169200	169130	Y
X377	X37.7 Farm	169210	169130	Y
X378	X37.8 Other specified place	169220	169130	Y
X379	X37.9 Unspecified place	169230	169130	Y
X38	X38 Victim of flood	169240	2620	Y
X380	X38.0 Home	169250	169240	Y
X381	X38.1 Residential institution	169260	169240	Y
X382	X38.2 School, other institution and public administrative area	169270	169240	Y
X383	X38.3 Sports and athletics area	169280	169240	Y
X384	X38.4 Street and highway	169290	169240	Y
X385	X38.5 Trade and service area	169300	169240	Y
X386	X38.6 Industrial and construction area	169310	169240	Y
X387	X38.7 Farm	169320	169240	Y
X388	X38.8 Other specified place	169330	169240	Y
X389	X38.9 Unspecified place	169340	169240	Y
X39	X39 Exposure to other and unspecified forces of nature	169350	2620	Y
X390	X39.0 Home	169360	169350	Y
X391	X39.1 Residential institution	169370	169350	Y
X392	X39.2 School, other institution and public administrative area	169380	169350	Y
X393	X39.3 Sports and athletics area	169390	169350	Y
X394	X39.4 Street and highway	169400	169350	Y
X395	X39.5 Trade and service area	169410	169350	Y
X396	X39.6 Industrial and construction area	169420	169350	Y
X397	X39.7 Farm	169430	169350	Y
X398	X39.8 Other specified place	169440	169350	Y
X3981	X39.81 Exposure to other and unspecified forces of nature; Other specified places ;While engaged in leisure activity	169450	169440	Y
X399	X39.9 Unspecified place	169460	169350	Y
X40	X40 Accidental poisoning by and exposure to nonopioid analgesics, antipyretics and antirheumatics	169470	2630	Y
X400	X40.0 Home	169480	169470	Y
X4009	X40.09 Accidental poisoning by and exposure to nonopioid analgesics, antipyretics and antirheumatics; Home; During unspecified activity	169490	169480	Y
X401	X40.1 Residential institution	169500	169470	Y
X402	X40.2 School, other institution and public administrative area	169510	169470	Y
X403	X40.3 Sports and athletics area	169520	169470	Y
X404	X40.4 Street and highway	169530	169470	Y
X405	X40.5 Trade and service area	169540	169470	Y
X406	X40.6 Industrial and construction area	169550	169470	Y
X407	X40.7 Farm	169560	169470	Y
X408	X40.8 Other specified place	169570	169470	Y
X409	X40.9 Unspecified place	169580	169470	Y
X4099	X40.99 Accidental poisoning by and exposure to nonopioid analgesics, antipyretics and antirheumatics: Unspecified place: During unspecified activity	169590	169580	Y
X41	X41 Accidental poisoning by and exposure to antiepileptic, sedative-hypnotic, anti-Parkinsonism and psychotropic drugs, not elsewhere classified	169600	2630	Y
X410	X41.0 Home	169610	169600	Y
X4108	X41.08 Accidental poisoning by and exposure to antiepileptic, sedative-hypnotic, antiparkinsonism and psychotropic drugs, not elsewhere classified , Home ,While engaged in other specified activities	169620	169610	Y
X411	X41.1 Residential institution	169630	169600	Y
X412	X41.2 School, other institution and public administrative area	169640	169600	Y
X413	X41.3 Sports and athletics area	169650	169600	Y
X414	X41.4 Street and highway	169660	169600	Y
X415	X41.5 Trade and service area	169670	169600	Y
X416	X41.6 Industrial and construction area	169680	169600	Y
X417	X41.7 Farm	169690	169600	Y
X418	X41.8 Other specified place	169700	169600	Y
X419	X41.9 Unspecified place	169710	169600	Y
X42	X42 Accidental poisoning by and exposure to narcotics and psychodysleptics [hallucinogens], not elsewhere classified	169720	2630	Y
X420	X42.0 Home	169730	169720	Y
X4208	X42.08 Accidental poisoning by and exposure to narcotics and psychodysleptics [hallucinogens], not elsewhere classified,Home , While engaged in other specified activities	169740	169730	Y
X421	X42.1 Residential institution	169750	169720	Y
X422	X42.2 School, other institution and public administrative area	169760	169720	Y
X423	X42.3 Sports and athletics area	169770	169720	Y
X424	X42.4 Street and highway	169780	169720	Y
X425	X42.5 Trade and service area	169790	169720	Y
X426	X42.6 Industrial and construction area	169800	169720	Y
X427	X42.7 Farm	169810	169720	Y
X428	X42.8 Other specified place	169820	169720	Y
X429	X42.9 Unspecified place	169830	169720	Y
X4291	X42.91 Accidental poisoning by and exposure to narcotics and psychodysleptics [hallucinogens], not elsewhere classified; Unspecified place ;While engaged in leisure activity	169840	169830	Y
X4299	X42.99 Accidental poisoning by and exposure to narcotics and psychodysleptics [hallucinogens], not elsewhere classified; Unspecified place ;During unspecified activity	169850	169830	Y
X43	X43 Accidental poisoning by and exposure to other drugs acting on the autonomic nervous system	169860	2630	Y
X430	X43.0 Home	169870	169860	Y
X431	X43.1 Residential institution	169880	169860	Y
X432	X43.2 School, other institution and public administrative area	169890	169860	Y
X433	X43.3 Sports and athletics area	169900	169860	Y
X434	X43.4 Street and highway	169910	169860	Y
X435	X43.5 Trade and service area	169920	169860	Y
X436	X43.6 Industrial and construction area	169930	169860	Y
X437	X43.7 Farm	169940	169860	Y
X438	X43.8 Other specified place	169950	169860	Y
X439	X43.9 Unspecified place	169960	169860	Y
X4399	X43.99 Accidental poisoning by and exposure to other drugs acting on the autonomic nervous system; Unspecified place ;During unspecified activity	169970	169960	Y
X44	X44 Accidental poisoning by and exposure to other and unspecified drugs, medicaments and biological substances	169980	2630	Y
X440	X44.0 Home	169990	169980	Y
X4408	X44.08 Accidental poisoning by and exposure to other and unspecified drugs, medicaments and biological substances; Home; While engaged in other specified activities	170000	169990	Y
X4409	X44.09 Accidental poisoning by and exposure to other and unspecified drugs, medicaments and biological substances; Home; During unspecified activity	170010	169990	Y
X441	X44.1 Residential institution	170020	169980	Y
X442	X44.2 School, other institution and public administrative area	170030	169980	Y
X443	X44.3 Sports and athletics area	170040	169980	Y
X444	X44.4 Street and highway	170050	169980	Y
X445	X44.5 Trade and service area	170060	169980	Y
X446	X44.6 Industrial and construction area	170070	169980	Y
X447	X44.7 Farm	170080	169980	Y
X448	X44.8 Other specified place	170090	169980	Y
X449	X44.9 Unspecified place	170100	169980	Y
X4499	X44.99 Accidental poisoning by and exposure to other and unspecified drugs, medicaments and biological substances; Unspecified place ;During unspecified activity	170110	170100	Y
X45	X45 Accidental poisoning by and exposure to alcohol	170120	2630	Y
X450	X45.0 Home	170130	170120	Y
X451	X45.1 Residential institution	170140	170120	Y
X452	X45.2 School, other institution and public administrative area	170150	170120	Y
X453	X45.3 Sports and athletics area	170160	170120	Y
X454	X45.4 Street and highway	170170	170120	Y
X455	X45.5 Trade and service area	170180	170120	Y
X456	X45.6 Industrial and construction area	170190	170120	Y
X457	X45.7 Farm	170200	170120	Y
X458	X45.8 Other specified place	170210	170120	Y
X459	X45.9 Unspecified place	170220	170120	Y
X4599	X45.99 Accidental poisoning by and exposure to alcohol; Unspecified place ;During unspecified activity	170230	170220	Y
X46	X46 Accidental poisoning by and exposure to organic solvents and halogenated hydrocarbons and their vapours	170240	2630	Y
X460	X46.0 Home	170250	170240	Y
X461	X46.1 Residential institution	170260	170240	Y
X462	X46.2 School, other institution and public administrative area	170270	170240	Y
X463	X46.3 Sports and athletics area	170280	170240	Y
X464	X46.4 Street and highway	170290	170240	Y
X465	X46.5 Trade and service area	170300	170240	Y
X466	X46.6 Industrial and construction area	170310	170240	Y
X4669	X46.69 Accidental poisoning by and exposure to organic solvents and halogenated hydrocarbons and their vapours; Industrial and construction area ;During unspecified activity	170320	170310	Y
X467	X46.7 Farm	170330	170240	Y
X468	X46.8 Other specified place	170340	170240	Y
X469	X46.9 Unspecified place	170350	170240	Y
X47	X47 Accidental poisoning by and exposure to other gases and vapours	170360	2630	Y
X470	X47.0 Home	170370	170360	Y
X471	X47.1 Residential institution	170380	170360	Y
X472	X47.2 School, other institution and public administrative area	170390	170360	Y
X473	X47.3 Sports and athletics area	170400	170360	Y
X474	X47.4 Street and highway	170410	170360	Y
X475	X47.5 Trade and service area	170420	170360	Y
X476	X47.6 Industrial and construction area	170430	170360	Y
X477	X47.7 Farm	170440	170360	Y
X478	X47.8 Other specified place	170450	170360	Y
X479	X47.9 Unspecified place	170460	170360	Y
X48	X48 Accidental poisoning by and exposure to pesticides	170470	2630	Y
X480	X48.0 Home	170480	170470	Y
X481	X48.1 Residential institution	170490	170470	Y
X482	X48.2 School, other institution and public administrative area	170500	170470	Y
X483	X48.3 Sports and athletics area	170510	170470	Y
X484	X48.4 Street and highway	170520	170470	Y
X485	X48.5 Trade and service area	170530	170470	Y
X486	X48.6 Industrial and construction area	170540	170470	Y
X487	X48.7 Farm	170550	170470	Y
X488	X48.8 Other specified place	170560	170470	Y
X489	X48.9 Unspecified place	170570	170470	Y
X49	X49 Accidental poisoning by and exposure to other and unspecified chemicals and noxious substances	170580	2630	Y
X490	X49.0 Home	170590	170580	Y
X4909	X49.09 Accidental poisoning by and exposure to other and unspecified chemicals and noxious substances; Home; During unspecified activity	170600	170590	Y
X491	X49.1 Residential institution	170610	170580	Y
X492	X49.2 School, other institution and public administrative area	170620	170580	Y
X493	X49.3 Sports and athletics area	170630	170580	Y
X494	X49.4 Street and highway	170640	170580	Y
X4948	X49.48 Accidental poisoning by and exposure to other and unspecified chemicals and noxious substances; Street and highway;While engaged in other specified activities	170650	170640	Y
X495	X49.5 Trade and service area	170660	170580	Y
X496	X49.6 Industrial and construction area	170670	170580	Y
X497	X49.7 Farm	170680	170580	Y
X498	X49.8 Other specified place	170690	170580	Y
X499	X49.9 Unspecified place	170700	170580	Y
X50	X50 Overexertion and strenuous or repetitive movements	170710	2640	Y
X500	X50.0 Home	170720	170710	Y
X5004	X50.04 Overexertion and strenuous or repetitive movements; Home; While resting, sleeping, eating or engaging in other vital activities	170730	170720	Y
X5009	X50.09 Overexertion and strenuous or repetitive movements; Home; During unspecified activity	170740	170720	Y
X501	X50.1 Residential institution	170750	170710	Y
X502	X50.2 School, other institution and public administrative area	170760	170710	Y
X503	X50.3 Sports and athletics area	170770	170710	Y
X5030	X50.30 Overexertion and strenuous or repetitive movements; Sports and athletics area;While engaged in sports activity	170780	170770	Y
X504	X50.4 Street and highway	170790	170710	Y
X505	X50.5 Trade and service area	170800	170710	Y
X5052	X50.52 Overexertion and strenuous or repetitive movements, Trade and service area, While working for income	170810	170800	Y
X506	X50.6 Industrial and construction area	170820	170710	Y
X507	X50.7 Farm	170830	170710	Y
X508	X50.8 Other specified place	170840	170710	Y
X5082	X50.82 Overexertion and strenuous or repetitive movements; Other specified places ;While working for income	170850	170840	Y
X5089	X50.89 Overexertion and strenuous or repetitive movements: Other specified places: During unspecified activity	170860	170840	Y
X509	X50.9 Unspecified place	170870	170710	Y
X5090	X50.90 Overexertion and strenuous or repetitive movements: Unspecified place: While engaged in sports activity	170880	170870	Y
X5099	X50.99 Overexertion and strenuous or repetitive movements; Unspecified place ;During unspecified activity	170890	170870	Y
X51	X51 Travel and motion	170900	2640	Y
X510	X51.0 Home	170910	170900	Y
X511	X51.1 Residential institution	170920	170900	Y
X512	X51.2 School, other institution and public administrative area	170930	170900	Y
X513	X51.3 Sports and athletics area	170940	170900	Y
X514	X51.4 Street and highway	170950	170900	Y
X515	X51.5 Trade and service area	170960	170900	Y
X516	X51.6 Industrial and construction area	170970	170900	Y
X517	X51.7 Farm	170980	170900	Y
X518	X51.8 Other specified place	170990	170900	Y
X519	X51.9 Unspecified place	171000	170900	Y
X52	X52 Prolonged stay in weightless environment	171010	2640	Y
X520	X52.0 Home	171020	171010	Y
X521	X52.1 Residential institution	171030	171010	Y
X522	X52.2 School, other institution and public administrative area	171040	171010	Y
X523	X52.3 Sports and athletics area	171050	171010	Y
X524	X52.4 Street and highway	171060	171010	Y
X525	X52.5 Trade and service area	171070	171010	Y
X526	X52.6 Industrial and construction area	171080	171010	Y
X527	X52.7 Farm	171090	171010	Y
X528	X52.8 Other specified place	171100	171010	Y
X529	X52.9 Unspecified place	171110	171010	Y
X53	X53 Lack of food	171120	2640	Y
X530	X53.0 Home	171130	171120	Y
X531	X53.1 Residential institution	171140	171120	Y
X532	X53.2 School, other institution and public administrative area	171150	171120	Y
X533	X53.3 Sports and athletics area	171160	171120	Y
X534	X53.4 Street and highway	171170	171120	Y
X535	X53.5 Trade and service area	171180	171120	Y
X536	X53.6 Industrial and construction area	171190	171120	Y
X537	X53.7 Farm	171200	171120	Y
X538	X53.8 Other specified place	171210	171120	Y
X539	X53.9 Unspecified place	171220	171120	Y
X54	X54 Lack of water	171230	2640	Y
X540	X54.0 Home	171240	171230	Y
X541	X54.1 Residential institution	171250	171230	Y
X542	X54.2 School, other institution and public administrative area	171260	171230	Y
X543	X54.3 Sports and athletics area	171270	171230	Y
X544	X54.4 Street and highway	171280	171230	Y
X545	X54.5 Trade and service area	171290	171230	Y
X546	X54.6 Industrial and construction area	171300	171230	Y
X547	X54.7 Farm	171310	171230	Y
X548	X54.8 Other specified place	171320	171230	Y
X549	X54.9 Unspecified place	171330	171230	Y
X57	X57 Unspecified privation	171340	2640	Y
X570	X57.0 Home	171350	171340	Y
X571	X57.1 Residential institution	171360	171340	Y
X572	X57.2 School, other institution and public administrative area	171370	171340	Y
X573	X57.3 Sports and athletics area	171380	171340	Y
X574	X57.4 Street and highway	171390	171340	Y
X575	X57.5 Trade and service area	171400	171340	Y
X576	X57.6 Industrial and construction area	171410	171340	Y
X577	X57.7 Farm	171420	171340	Y
X578	X57.8 Other specified place	171430	171340	Y
X579	X57.9 Unspecified place	171440	171340	Y
X58	X58 Exposure to other specified factors	171450	2650	Y
X580	X58.0 Home	171460	171450	Y
X5801	X58.01 Exposure to other specified factors: Home: While engaged in leisure activity	171470	171460	Y
X581	X58.1 Residential institution	171480	171450	Y
X582	X58.2 School, other institution and public administrative area	171490	171450	Y
X583	X58.3 Sports and athletics area	171500	171450	Y
X584	X58.4 Street and highway	171510	171450	Y
X585	X58.5 Trade and service area	171520	171450	Y
X586	X58.6 Industrial and construction area	171530	171450	Y
X587	X58.7 Farm	171540	171450	Y
X588	X58.8 Other specified place	171550	171450	Y
X5889	X58.89 Exposure to other specified factors: Other specified places: During unspecified activity	171560	171550	Y
X589	X58.9 Unspecified place	171570	171450	Y
X59	X59 Exposure to unspecified factor	171580	2650	Y
X590	X59.0 Home	171590	171580	Y
X5909	X59.09 Exposure to unspecified factor causing fracture; Unspecified place;	171600	171590	Y
X591	X59.1 Residential institution	171610	171580	Y
X592	X59.2 School, other institution and public administrative area	171620	171580	Y
X593	X59.3 Sports and athletics area	171630	171580	Y
X594	X59.4 Street and highway	171640	171580	Y
X595	X59.5 Trade and service area	171650	171580	Y
X596	X59.6 Industrial and construction area	171660	171580	Y
X597	X59.7 Farm	171670	171580	Y
X598	X59.8 Other specified place	171680	171580	Y
X5988	X59.88 Exposure to unspecified factor; Other specified places ;While engaged in other specified activities	171690	171680	Y
X599	X59.9 Unspecified place	171700	171580	Y
X5999	X59.99 Exposure to unspecified factor causing other and unspecified injury, Unspecified place	171710	171700	Y
X60	X60 Intentional self-poisoning by and exposure to nonopioid analgesics, antipyretics and antirheumatics	171720	2660	Y
X600	X60.0 Home	171730	171720	Y
X6008	X60.08 Intentional self-poisoning by and exposure to nonopioid analgesics, antipyretics and antirheumatics, Home , While engaged in other specified activities	171740	171730	Y
X6009	X60.09 Intentional self-poisoning by and exposure to nonopioid analgesics, antipyretics and antirheumatics; Home; During unspecified activity	171750	171730	Y
X601	X60.1 Residential institution	171760	171720	Y
X602	X60.2 School, other institution and public administrative area	171770	171720	Y
X603	X60.3 Sports and athletics area	171780	171720	Y
X604	X60.4 Street and highway	171790	171720	Y
X605	X60.5 Trade and service area	171800	171720	Y
X606	X60.6 Industrial and construction area	171810	171720	Y
X607	X60.7 Farm	171820	171720	Y
X608	X60.8 Other specified place	171830	171720	Y
X609	X60.9 Unspecified place	171840	171720	Y
X6099	X60.99 Intentional self-poisoning by and exposure to nonopioid analgesics, antipyretics and antirheumatics, Unspecified place, During unspecified activity	171850	171840	Y
X61	X61 Intentional self-poisoning by and exposure to antiepileptic, sedative-hypnotic, anti-Parkinsonism and psychotropic drugs, not elsewhere classified	171860	2660	Y
X610	X61.0 Home	171870	171860	Y
X6108	X61.08 Intentional self-poisoning by and exposure to antiepileptic, sedative-hypnotic, antiparkinsonism and psychotropic drugs, not elsewhere classified; Home; While engaged in other specified activit	171880	171870	Y
X6109	X61.09 Intentional self-poisoning by and exposure to antiepileptic, sedative-hypnotic, antiparkinsonism and psychotropic drugs, not elsewhere classified, Home , During unspecified activity	171890	171870	Y
X611	X61.1 Residential institution	171900	171860	Y
X612	X61.2 School, other institution and public administrative area	171910	171860	Y
X613	X61.3 Sports and athletics area	171920	171860	Y
X614	X61.4 Street and highway	171930	171860	Y
X615	X61.5 Trade and service area	171940	171860	Y
X616	X61.6 Industrial and construction area	171950	171860	Y
X617	X61.7 Farm	171960	171860	Y
X618	X61.8 Other specified place	171970	171860	Y
X6188	X61.88 Intentional self-poisoning by and exposure to antiepileptic,sedative-hypnotic,antiparkinsonism and psychotropic drugs,not elsewhere classified.Place/activity:other specified	171980	171970	Y
X619	X61.9 Unspecified place	171990	171860	Y
X6198	X61.98 Intentional self-poisoning by and exposure to antiepileptic,sedative-hypnotic,antiparkinsonism and psychotropic drugs,not elsewhere classified.Unspecified place.Other specified activities.	172000	171990	Y
X6199	X61.99 Intentional self-poisoning by and exposure to antiepileptic, sedative-hypnotic, antiparkinsonism and psychotropic drugs, not elsewhere classified, Unspecified place, During unspecified activity	172010	171990	Y
X62	X62 Intentional self-poisoning by and exposure to narcotics and psychodysleptics [hallucinogens], not elsewhere classified	172020	2660	Y
X620	X62.0 Home	172030	172020	Y
X6209	X62.09 Intentional self-poisoning by and exposure to narcotics and psychodysleptics [hallucinogens], not elsewhere classified: Home: During unspecified activity	172040	172030	Y
X621	X62.1 Residential institution	172050	172020	Y
X622	X62.2 School, other institution and public administrative area	172060	172020	Y
X623	X62.3 Sports and athletics area	172070	172020	Y
X624	X62.4 Street and highway	172080	172020	Y
X625	X62.5 Trade and service area	172090	172020	Y
X626	X62.6 Industrial and construction area	172100	172020	Y
X627	X62.7 Farm	172110	172020	Y
X628	X62.8 Other specified place	172120	172020	Y
X629	X62.9 Unspecified place	172130	172020	Y
X63	X63 Intentional self-poisoning by and exposure to other drugs acting on the autonomic nervous system	172140	2660	Y
X630	X63.0 Home	172150	172140	Y
X631	X63.1 Residential institution	172160	172140	Y
X632	X63.2 School, other institution and public administrative area	172170	172140	Y
X633	X63.3 Sports and athletics area	172180	172140	Y
X634	X63.4 Street and highway	172190	172140	Y
X635	X63.5 Trade and service area	172200	172140	Y
X636	X63.6 Industrial and construction area	172210	172140	Y
X637	X63.7 Farm	172220	172140	Y
X638	X63.8 Other specified place	172230	172140	Y
X639	X63.9 Unspecified place	172240	172140	Y
X6399	X63.99 Intentional self-poisoning by and exposure to other drugs acting on the autonomic nervous system; Unspecified place ;During unspecified activity	172250	172240	Y
X64	X64 Intentional self-poisoning by and exposure to other and unspecified drugs, medicaments and biological substances	172260	2660	Y
X640	X64.0 Home	172270	172260	Y
X6409	X64.09 Intentional self-poisoning by and exposure to other and unspecified drugs, medicaments and biological substances; Home; During unspecified activity	172280	172270	Y
X641	X64.1 Residential institution	172290	172260	Y
X642	X64.2 School, other institution and public administrative area	172300	172260	Y
X643	X64.3 Sports and athletics area	172310	172260	Y
X644	X64.4 Street and highway	172320	172260	Y
X645	X64.5 Trade and service area	172330	172260	Y
X646	X64.6 Industrial and construction area	172340	172260	Y
X647	X64.7 Farm	172350	172260	Y
X648	X64.8 Other specified place	172360	172260	Y
X649	X64.9 Unspecified place	172370	172260	Y
X6499	X64.99 Intentional self-poisoning by and exposure to other and unspecified drugs, medicaments and biological substances, Unspecified place, During unspecified activity	172380	172370	Y
X65	X65 Intentional self-poisoning by and exposure to alcohol	172390	2660	Y
X650	X65.0 Home	172400	172390	Y
X6509	X65.09 Intentional self-poisoning by and exposure to alcohol, Home, During unspecified activity	172410	172400	Y
X651	X65.1 Residential institution	172420	172390	Y
X652	X65.2 School, other institution and public administrative area	172430	172390	Y
X653	X65.3 Sports and athletics area	172440	172390	Y
X654	X65.4 Street and highway	172450	172390	Y
X655	X65.5 Trade and service area	172460	172390	Y
X656	X65.6 Industrial and construction area	172470	172390	Y
X657	X65.7 Farm	172480	172390	Y
X658	X65.8 Other specified place	172490	172390	Y
X659	X65.9 Unspecified place	172500	172390	Y
X6598	X65.98 Intentional self-poisoning by and exposure to alcohol; Unspecified place ;While engaged in other specified activities	172510	172500	Y
X6599	X65.99 Intentional self-poisoning by and exposure to alcohol, Unspecified place, During unspecified activity	172520	172500	Y
X66	X66 Intentional self-poisoning by and exposure to organic solvents and halogenated hydrocarbons and their vapours	172530	2660	Y
X660	X66.0 Home	172540	172530	Y
X661	X66.1 Residential institution	172550	172530	Y
X662	X66.2 School, other institution and public administrative area	172560	172530	Y
X663	X66.3 Sports and athletics area	172570	172530	Y
X664	X66.4 Street and highway	172580	172530	Y
X665	X66.5 Trade and service area	172590	172530	Y
X666	X66.6 Industrial and construction area	172600	172530	Y
X667	X66.7 Farm	172610	172530	Y
X668	X66.8 Other specified place	172620	172530	Y
X669	X66.9 Unspecified place	172630	172530	Y
X67	X67 Intentional self-poisoning by and exposure to other gases and vapours	172640	2660	Y
X670	X67.0 Home	172650	172640	Y
X671	X67.1 Residential institution	172660	172640	Y
X672	X67.2 School, other institution and public administrative area	172670	172640	Y
X673	X67.3 Sports and athletics area	172680	172640	Y
X674	X67.4 Street and highway	172690	172640	Y
X675	X67.5 Trade and service area	172700	172640	Y
X676	X67.6 Industrial and construction area	172710	172640	Y
X677	X67.7 Farm	172720	172640	Y
X678	X67.8 Other specified place	172730	172640	Y
X679	X67.9 Unspecified place	172740	172640	Y
X68	X68 Intentional self-poisoning by and exposure to pesticides	172750	2660	Y
X680	X68.0 Home	172760	172750	Y
X681	X68.1 Residential institution	172770	172750	Y
X682	X68.2 School, other institution and public administrative area	172780	172750	Y
X683	X68.3 Sports and athletics area	172790	172750	Y
X684	X68.4 Street and highway	172800	172750	Y
X685	X68.5 Trade and service area	172810	172750	Y
X686	X68.6 Industrial and construction area	172820	172750	Y
X687	X68.7 Farm	172830	172750	Y
X688	X68.8 Other specified place	172840	172750	Y
X689	X68.9 Unspecified place	172850	172750	Y
X69	X69 Intentional self-poisoning by and exposure to other and unspecified chemicals and noxious substances	172860	2660	Y
X690	X69.0 Home	172870	172860	Y
X691	X69.1 Residential institution	172880	172860	Y
X692	X69.2 School, other institution and public administrative area	172890	172860	Y
X693	X69.3 Sports and athletics area	172900	172860	Y
X694	X69.4 Street and highway	172910	172860	Y
X695	X69.5 Trade and service area	172920	172860	Y
X696	X69.6 Industrial and construction area	172930	172860	Y
X697	X69.7 Farm	172940	172860	Y
X698	X69.8 Other specified place	172950	172860	Y
X699	X69.9 Unspecified place	172960	172860	Y
X70	X70 Intentional self-harm by hanging, strangulation and suffocation	172970	2660	Y
X700	X70.0 Home	172980	172970	Y
X701	X70.1 Residential institution	172990	172970	Y
X702	X70.2 School, other institution and public administrative area	173000	172970	Y
X703	X70.3 Sports and athletics area	173010	172970	Y
X704	X70.4 Street and highway	173020	172970	Y
X705	X70.5 Trade and service area	173030	172970	Y
X706	X70.6 Industrial and construction area	173040	172970	Y
X707	X70.7 Farm	173050	172970	Y
X708	X70.8 Other specified place	173060	172970	Y
X7089	X70.89 Intentional self-harm by hanging, strangulation and suffocation : Other specified places : During unspecified activity	173070	173060	Y
X709	X70.9 Unspecified place	173080	172970	Y
X71	X71 Intentional self-harm by drowning and submersion	173090	2660	Y
X710	X71.0 Home	173100	173090	Y
X711	X71.1 Residential institution	173110	173090	Y
X712	X71.2 School, other institution and public administrative area	173120	173090	Y
X713	X71.3 Sports and athletics area	173130	173090	Y
X714	X71.4 Street and highway	173140	173090	Y
X715	X71.5 Trade and service area	173150	173090	Y
X716	X71.6 Industrial and construction area	173160	173090	Y
X717	X71.7 Farm	173170	173090	Y
X718	X71.8 Other specified place	173180	173090	Y
X719	X71.9 Unspecified place	173190	173090	Y
X72	X72 Intentional self-harm by handgun discharge	173200	2660	Y
X720	X72.0 Home	173210	173200	Y
X721	X72.1 Residential institution	173220	173200	Y
X722	X72.2 School, other institution and public administrative area	173230	173200	Y
X723	X72.3 Sports and athletics area	173240	173200	Y
X724	X72.4 Street and highway	173250	173200	Y
X725	X72.5 Trade and service area	173260	173200	Y
X726	X72.6 Industrial and construction area	173270	173200	Y
X727	X72.7 Farm	173280	173200	Y
X728	X72.8 Other specified place	173290	173200	Y
X729	X72.9 Unspecified place	173300	173200	Y
X73	X73 Intentional self-harm by rifle, shotgun and larger firearm discharge	173310	2660	Y
X730	X73.0 Home	173320	173310	Y
X731	X73.1 Residential institution	173330	173310	Y
X732	X73.2 School, other institution and public administrative area	173340	173310	Y
X733	X73.3 Sports and athletics area	173350	173310	Y
X734	X73.4 Street and highway	173360	173310	Y
X735	X73.5 Trade and service area	173370	173310	Y
X736	X73.6 Industrial and construction area	173380	173310	Y
X737	X73.7 Farm	173390	173310	Y
X738	X73.8 Other specified place	173400	173310	Y
X739	X73.9 Unspecified place	173410	173310	Y
X74	X74 Intentional self-harm by other and unspecified firearm discharge	173420	2660	Y
X740	X74.0 Home	173430	173420	Y
X741	X74.1 Residential institution	173440	173420	Y
X742	X74.2 School, other institution and public administrative area	173450	173420	Y
X743	X74.3 Sports and athletics area	173460	173420	Y
X744	X74.4 Street and highway	173470	173420	Y
X745	X74.5 Trade and service area	173480	173420	Y
X746	X74.6 Industrial and construction area	173490	173420	Y
X747	X74.7 Farm	173500	173420	Y
X748	X74.8 Other specified place	173510	173420	Y
X749	X74.9 Unspecified place	173520	173420	Y
X75	X75 Intentional self-harm by explosive material	173530	2660	Y
X750	X75.0 Home	173540	173530	Y
X751	X75.1 Residential institution	173550	173530	Y
X752	X75.2 School, other institution and public administrative area	173560	173530	Y
X753	X75.3 Sports and athletics area	173570	173530	Y
X754	X75.4 Street and highway	173580	173530	Y
X755	X75.5 Trade and service area	173590	173530	Y
X756	X75.6 Industrial and construction area	173600	173530	Y
X757	X75.7 Farm	173610	173530	Y
X758	X75.8 Other specified place	173620	173530	Y
X759	X75.9 Unspecified place	173630	173530	Y
X76	X76 Intentional self-harm by smoke, fire and flames	173640	2660	Y
X760	X76.0 Home	173650	173640	Y
X7609	X76.09 Intentional self-harm by smoke, fire and flames; Home; During unspecified activity	173660	173650	Y
X761	X76.1 Residential institution	173670	173640	Y
X762	X76.2 School, other institution and public administrative area	173680	173640	Y
X763	X76.3 Sports and athletics area	173690	173640	Y
X764	X76.4 Street and highway	173700	173640	Y
X765	X76.5 Trade and service area	173710	173640	Y
X766	X76.6 Industrial and construction area	173720	173640	Y
X767	X76.7 Farm	173730	173640	Y
X768	X76.8 Other specified place	173740	173640	Y
X769	X76.9 Unspecified place	173750	173640	Y
X77	X77 Intentional self-harm by steam, hot vapours and hot objects	173760	2660	Y
X770	X77.0 Home	173770	173760	Y
X771	X77.1 Residential institution	173780	173760	Y
X772	X77.2 School, other institution and public administrative area	173790	173760	Y
X773	X77.3 Sports and athletics area	173800	173760	Y
X774	X77.4 Street and highway	173810	173760	Y
X775	X77.5 Trade and service area	173820	173760	Y
X776	X77.6 Industrial and construction area	173830	173760	Y
X777	X77.7 Farm	173840	173760	Y
X778	X77.8 Other specified place	173850	173760	Y
X779	X77.9 Unspecified place	173860	173760	Y
X78	X78 Intentional self-harm by sharp object	173870	2660	Y
X780	X78.0 Home	173880	173870	Y
X781	X78.1 Residential institution	173890	173870	Y
X782	X78.2 School, other institution and public administrative area	173900	173870	Y
X783	X78.3 Sports and athletics area	173910	173870	Y
X784	X78.4 Street and highway	173920	173870	Y
X785	X78.5 Trade and service area	173930	173870	Y
X786	X78.6 Industrial and construction area	173940	173870	Y
X787	X78.7 Farm	173950	173870	Y
X788	X78.8 Other specified place	173960	173870	Y
X789	X78.9 Unspecified place	173970	173870	Y
X7899	X78.99 Intentional self-harm by sharp object: Unspecified place: During unspecified activity	173980	173970	Y
X79	X79 Intentional self-harm by blunt object	173990	2660	Y
X790	X79.0 Home	174000	173990	Y
X791	X79.1 Residential institution	174010	173990	Y
X792	X79.2 School, other institution and public administrative area	174020	173990	Y
X793	X79.3 Sports and athletics area	174030	173990	Y
X794	X79.4 Street and highway	174040	173990	Y
X795	X79.5 Trade and service area	174050	173990	Y
X796	X79.6 Industrial and construction area	174060	173990	Y
X797	X79.7 Farm	174070	173990	Y
X798	X79.8 Other specified place	174080	173990	Y
X799	X79.9 Unspecified place	174090	173990	Y
X80	X80 Intentional self-harm by jumping from a high place	174100	2660	Y
X800	X80.0 Home	174110	174100	Y
X801	X80.1 Residential institution	174120	174100	Y
X802	X80.2 School, other institution and public administrative area	174130	174100	Y
X803	X80.3 Sports and athletics area	174140	174100	Y
X804	X80.4 Street and highway	174150	174100	Y
X805	X80.5 Trade and service area	174160	174100	Y
X806	X80.6 Industrial and construction area	174170	174100	Y
X807	X80.7 Farm	174180	174100	Y
X808	X80.8 Other specified place	174190	174100	Y
X809	X80.9 Unspecified place	174200	174100	Y
X81	X81 Intentional self-harm by jumping or lying before moving object	174210	2660	Y
X810	X81.0 Home	174220	174210	Y
X811	X81.1 Residential institution	174230	174210	Y
X812	X81.2 School, other institution and public administrative area	174240	174210	Y
X813	X81.3 Sports and athletics area	174250	174210	Y
X814	X81.4 Street and highway	174260	174210	Y
X815	X81.5 Trade and service area	174270	174210	Y
X816	X81.6 Industrial and construction area	174280	174210	Y
X817	X81.7 Farm	174290	174210	Y
X818	X81.8 Other specified place	174300	174210	Y
X819	X81.9 Unspecified place	174310	174210	Y
X82	X82 Intentional self-harm by crashing of motor vehicle	174320	2660	Y
X820	X82.0 Home	174330	174320	Y
X821	X82.1 Residential institution	174340	174320	Y
X822	X82.2 School, other institution and public administrative area	174350	174320	Y
X823	X82.3 Sports and athletics area	174360	174320	Y
X824	X82.4 Street and highway	174370	174320	Y
X825	X82.5 Trade and service area	174380	174320	Y
X826	X82.6 Industrial and construction area	174390	174320	Y
X827	X82.7 Farm	174400	174320	Y
X828	X82.8 Other specified place	174410	174320	Y
X829	X82.9 Unspecified place	174420	174320	Y
X83	X83 Intentional self-harm by other specified means	174430	2660	Y
X830	X83.0 Home	174440	174430	Y
X831	X83.1 Residential institution	174450	174430	Y
X832	X83.2 School, other institution and public administrative area	174460	174430	Y
X833	X83.3 Sports and athletics area	174470	174430	Y
X834	X83.4 Street and highway	174480	174430	Y
X835	X83.5 Trade and service area	174490	174430	Y
X836	X83.6 Industrial and construction area	174500	174430	Y
X837	X83.7 Farm	174510	174430	Y
X838	X83.8 Other specified place	174520	174430	Y
X839	X83.9 Unspecified place	174530	174430	Y
X84	X84 Intentional self-harm by unspecified means	174540	2660	Y
X840	X84.0 Home	174550	174540	Y
X841	X84.1 Residential institution	174560	174540	Y
X842	X84.2 School, other institution and public administrative area	174570	174540	Y
X843	X84.3 Sports and athletics area	174580	174540	Y
X844	X84.4 Street and highway	174590	174540	Y
X845	X84.5 Trade and service area	174600	174540	Y
X846	X84.6 Industrial and construction area	174610	174540	Y
X847	X84.7 Farm	174620	174540	Y
X848	X84.8 Other specified place	174630	174540	Y
X849	X84.9 Unspecified place	174640	174540	Y
X85	X85 Assault by drugs, medicaments and biological substances	174650	2670	Y
X850	X85.0 Home	174660	174650	Y
X851	X85.1 Residential institution	174670	174650	Y
X852	X85.2 School, other institution and public administrative area	174680	174650	Y
X853	X85.3 Sports and athletics area	174690	174650	Y
X854	X85.4 Street and highway	174700	174650	Y
X855	X85.5 Trade and service area	174710	174650	Y
X856	X85.6 Industrial and construction area	174720	174650	Y
X857	X85.7 Farm	174730	174650	Y
X858	X85.8 Other specified place	174740	174650	Y
X859	X85.9 Unspecified place	174750	174650	Y
X86	X86 Assault by corrosive substance	174760	2670	Y
X860	X86.0 Home	174770	174760	Y
X861	X86.1 Residential institution	174780	174760	Y
X862	X86.2 School, other institution and public administrative area	174790	174760	Y
X863	X86.3 Sports and athletics area	174800	174760	Y
X864	X86.4 Street and highway	174810	174760	Y
X865	X86.5 Trade and service area	174820	174760	Y
X866	X86.6 Industrial and construction area	174830	174760	Y
X867	X86.7 Farm	174840	174760	Y
X868	X86.8 Other specified place	174850	174760	Y
X869	X86.9 Unspecified place	174860	174760	Y
X87	X87 Assault by pesticides	174870	2670	Y
X870	X87.0 Home	174880	174870	Y
X871	X87.1 Residential institution	174890	174870	Y
X872	X87.2 School, other institution and public administrative area	174900	174870	Y
X873	X87.3 Sports and athletics area	174910	174870	Y
X874	X87.4 Street and highway	174920	174870	Y
X875	X87.5 Trade and service area	174930	174870	Y
X876	X87.6 Industrial and construction area	174940	174870	Y
X877	X87.7 Farm	174950	174870	Y
X878	X87.8 Other specified place	174960	174870	Y
X879	X87.9 Unspecified place	174970	174870	Y
X88	X88 Assault by gases and vapours	174980	2670	Y
X880	X88.0 Home	174990	174980	Y
X881	X88.1 Residential institution	175000	174980	Y
X882	X88.2 School, other institution and public administrative area	175010	174980	Y
X883	X88.3 Sports and athletics area	175020	174980	Y
X884	X88.4 Street and highway	175030	174980	Y
X885	X88.5 Trade and service area	175040	174980	Y
X886	X88.6 Industrial and construction area	175050	174980	Y
X887	X88.7 Farm	175060	174980	Y
X888	X88.8 Other specified place	175070	174980	Y
X889	X88.9 Unspecified place	175080	174980	Y
X89	X89 Assault by other specified chemicals and noxious substances	175090	2670	Y
X890	X89.0 Home	175100	175090	Y
X891	X89.1 Residential institution	175110	175090	Y
X892	X89.2 School, other institution and public administrative area	175120	175090	Y
X893	X89.3 Sports and athletics area	175130	175090	Y
X894	X89.4 Street and highway	175140	175090	Y
X895	X89.5 Trade and service area	175150	175090	Y
X896	X89.6 Industrial and construction area	175160	175090	Y
X897	X89.7 Farm	175170	175090	Y
X898	X89.8 Other specified place	175180	175090	Y
X899	X89.9 Unspecified place	175190	175090	Y
X90	X90 Assault by unspecified chemical or noxious substance	175200	2670	Y
X900	X90.0 Home	175210	175200	Y
X901	X90.1 Residential institution	175220	175200	Y
X902	X90.2 School, other institution and public administrative area	175230	175200	Y
X903	X90.3 Sports and athletics area	175240	175200	Y
X904	X90.4 Street and highway	175250	175200	Y
X905	X90.5 Trade and service area	175260	175200	Y
X906	X90.6 Industrial and construction area	175270	175200	Y
X907	X90.7 Farm	175280	175200	Y
X908	X90.8 Other specified place	175290	175200	Y
X909	X90.9 Unspecified place	175300	175200	Y
X91	X91 Assault by hanging, strangulation and suffocation	175310	2670	Y
X910	X91.0 Home	175320	175310	Y
X911	X91.1 Residential institution	175330	175310	Y
X912	X91.2 School, other institution and public administrative area	175340	175310	Y
X913	X91.3 Sports and athletics area	175350	175310	Y
X914	X91.4 Street and highway	175360	175310	Y
X915	X91.5 Trade and service area	175370	175310	Y
X916	X91.6 Industrial and construction area	175380	175310	Y
X917	X91.7 Farm	175390	175310	Y
X918	X91.8 Other specified place	175400	175310	Y
X919	X91.9 Unspecified place	175410	175310	Y
X92	X92 Assault by drowning and submersion	175420	2670	Y
X920	X92.0 Home	175430	175420	Y
X921	X92.1 Residential institution	175440	175420	Y
X922	X92.2 School, other institution and public administrative area	175450	175420	Y
X923	X92.3 Sports and athletics area	175460	175420	Y
X924	X92.4 Street and highway	175470	175420	Y
X925	X92.5 Trade and service area	175480	175420	Y
X926	X92.6 Industrial and construction area	175490	175420	Y
X927	X92.7 Farm	175500	175420	Y
X928	X92.8 Other specified place	175510	175420	Y
X929	X92.9 Unspecified place	175520	175420	Y
X93	X93 Assault by handgun discharge	175530	2670	Y
X930	X93.0 Home	175540	175530	Y
X931	X93.1 Residential institution	175550	175530	Y
X932	X93.2 School, other institution and public administrative area	175560	175530	Y
X933	X93.3 Sports and athletics area	175570	175530	Y
X934	X93.4 Street and highway	175580	175530	Y
X935	X93.5 Trade and service area	175590	175530	Y
X936	X93.6 Industrial and construction area	175600	175530	Y
X937	X93.7 Farm	175610	175530	Y
X938	X93.8 Other specified place	175620	175530	Y
X939	X93.9 Unspecified place	175630	175530	Y
X94	X94 Assault by rifle, shotgun and larger firearm discharge	175640	2670	Y
X940	X94.0 Home	175650	175640	Y
X941	X94.1 Residential institution	175660	175640	Y
X942	X94.2 School, other institution and public administrative area	175670	175640	Y
X943	X94.3 Sports and athletics area	175680	175640	Y
X944	X94.4 Street and highway	175690	175640	Y
X945	X94.5 Trade and service area	175700	175640	Y
X946	X94.6 Industrial and construction area	175710	175640	Y
X947	X94.7 Farm	175720	175640	Y
X948	X94.8 Other specified place	175730	175640	Y
X949	X94.9 Unspecified place	175740	175640	Y
X95	X95 Assault by other and unspecified firearm discharge	175750	2670	Y
X950	X95.0 Home	175760	175750	Y
X951	X95.1 Residential institution	175770	175750	Y
X952	X95.2 School, other institution and public administrative area	175780	175750	Y
X953	X95.3 Sports and athletics area	175790	175750	Y
X954	X95.4 Street and highway	175800	175750	Y
X955	X95.5 Trade and service area	175810	175750	Y
X956	X95.6 Industrial and construction area	175820	175750	Y
X957	X95.7 Farm	175830	175750	Y
X958	X95.8 Other specified place	175840	175750	Y
X959	X95.9 Unspecified place	175850	175750	Y
X96	X96 Assault by explosive material	175860	2670	Y
X960	X96.0 Home	175870	175860	Y
X961	X96.1 Residential institution	175880	175860	Y
X962	X96.2 School, other institution and public administrative area	175890	175860	Y
X963	X96.3 Sports and athletics area	175900	175860	Y
X964	X96.4 Street and highway	175910	175860	Y
X965	X96.5 Trade and service area	175920	175860	Y
X966	X96.6 Industrial and construction area	175930	175860	Y
X967	X96.7 Farm	175940	175860	Y
X968	X96.8 Other specified place	175950	175860	Y
X969	X96.9 Unspecified place	175960	175860	Y
X97	X97 Assault by smoke, fire and flames	175970	2670	Y
X970	X97.0 Home	175980	175970	Y
X9709	X97.09 Assault by smoke, fire and flames; Home; During unspecified activity	175990	175980	Y
X971	X97.1 Residential institution	176000	175970	Y
X972	X97.2 School, other institution and public administrative area	176010	175970	Y
X973	X97.3 Sports and athletics area	176020	175970	Y
X974	X97.4 Street and highway	176030	175970	Y
X975	X97.5 Trade and service area	176040	175970	Y
X976	X97.6 Industrial and construction area	176050	175970	Y
X977	X97.7 Farm	176060	175970	Y
X978	X97.8 Other specified place	176070	175970	Y
X979	X97.9 Unspecified place	176080	175970	Y
X98	X98 Assault by steam, hot vapours and hot objects	176090	2670	Y
X980	X98.0 Home	176100	176090	Y
X981	X98.1 Residential institution	176110	176090	Y
X982	X98.2 School, other institution and public administrative area	176120	176090	Y
X983	X98.3 Sports and athletics area	176130	176090	Y
X984	X98.4 Street and highway	176140	176090	Y
X985	X98.5 Trade and service area	176150	176090	Y
X986	X98.6 Industrial and construction area	176160	176090	Y
X987	X98.7 Farm	176170	176090	Y
X988	X98.8 Other specified place	176180	176090	Y
X989	X98.9 Unspecified place	176190	176090	Y
X99	X99 Assault by sharp object	176200	2670	Y
X990	X99.0 Home	176210	176200	Y
X9908	X99.08 Assault by sharp object; Home; While engaged in other specified activities	176220	176210	Y
X9909	X99.09 Assault by sharp object: Home: During unspecified activity	176230	176210	Y
X991	X99.1 Residential institution	176240	176200	Y
X992	X99.2 School, other institution and public administrative area	176250	176200	Y
X993	X99.3 Sports and athletics area	176260	176200	Y
X994	X99.4 Street and highway	176270	176200	Y
X9942	X99.42 Assault by sharp object; Street and highway;While working for income	176280	176270	Y
X995	X99.5 Trade and service area	176290	176200	Y
X9958	X99.58 Assault by sharp object; Trade and service area;While engaged in other specified activities	176300	176290	Y
X996	X99.6 Industrial and construction area	176310	176200	Y
X997	X99.7 Farm	176320	176200	Y
X998	X99.8 Other specified place	176330	176200	Y
X9982	X99.82 Assault by sharp object; Other specified places ;While working for income	176340	176330	Y
X999	X99.9 Unspecified place	176350	176200	Y
X9999	X99.99 Assault by sharp object: Unspecified place: During unspecified activity	176360	176350	Y
Y00	Y00 Assault by blunt object	176370	2680	Y
Y000	Y00.0 Home	176380	176370	Y
Y001	Y00.1 Residential institution	176390	176370	Y
Y002	Y00.2 School, other institution and public administrative area	176400	176370	Y
Y0021	Y00.21 Assault by blunt object; School, other institution and public administrative area ; While engaged in leisure activity	176410	176400	Y
Y003	Y00.3 Sports and athletics area	176420	176370	Y
Y004	Y00.4 Street and highway	176430	176370	Y
Y0042	Y00.42 Assault by blunt object; Street and highway; While working for income	176440	176430	Y
Y005	Y00.5 Trade and service area	176450	176370	Y
Y006	Y00.6 Industrial and construction area	176460	176370	Y
Y007	Y00.7 Farm	176470	176370	Y
Y008	Y00.8 Other specified place	176480	176370	Y
Y0088	Y00.88 Assault by blunt object : Other specified places :While engaged in other specified activities	176490	176480	Y
Y009	Y00.9 Unspecified place	176500	176370	Y
Y01	Y01 Assault by pushing from high place	176510	2680	Y
Y010	Y01.0 Home	176520	176510	Y
Y011	Y01.1 Residential institution	176530	176510	Y
Y012	Y01.2 School, other institution and public administrative area	176540	176510	Y
Y013	Y01.3 Sports and athletics area	176550	176510	Y
Y014	Y01.4 Street and highway	176560	176510	Y
Y015	Y01.5 Trade and service area	176570	176510	Y
Y016	Y01.6 Industrial and construction area	176580	176510	Y
Y017	Y01.7 Farm	176590	176510	Y
Y018	Y01.8 Other specified place	176600	176510	Y
Y019	Y01.9 Unspecified place	176610	176510	Y
Y02	Y02 Assault by pushing or placing victim before moving object	176620	2680	Y
Y020	Y02.0 Home	176630	176620	Y
Y021	Y02.1 Residential institution	176640	176620	Y
Y022	Y02.2 School, other institution and public administrative area	176650	176620	Y
Y023	Y02.3 Sports and athletics area	176660	176620	Y
Y024	Y02.4 Street and highway	176670	176620	Y
Y025	Y02.5 Trade and service area	176680	176620	Y
Y026	Y02.6 Industrial and construction area	176690	176620	Y
Y027	Y02.7 Farm	176700	176620	Y
Y028	Y02.8 Other specified place	176710	176620	Y
Y029	Y02.9 Unspecified place	176720	176620	Y
Y03	Y03 Assault by crashing of motor vehicle	176730	2680	Y
Y030	Y03.0 Home	176740	176730	Y
Y031	Y03.1 Residential institution	176750	176730	Y
Y032	Y03.2 School, other institution and public administrative area	176760	176730	Y
Y033	Y03.3 Sports and athletics area	176770	176730	Y
Y034	Y03.4 Street and highway	176780	176730	Y
Y035	Y03.5 Trade and service area	176790	176730	Y
Y036	Y03.6 Industrial and construction area	176800	176730	Y
Y037	Y03.7 Farm	176810	176730	Y
Y038	Y03.8 Other specified place	176820	176730	Y
Y0389	Y03.89 Assault by crashing of motor vehicle: Other specified places: During unspecified activity	176830	176820	Y
Y039	Y03.9 Unspecified place	176840	176730	Y
Y04	Y04 Assault by bodily force	176850	2680	Y
Y040	Y04.0 Home	176860	176850	Y
Y0409	Y04.09 Assault by bodily force; Home; During unspecified activity	176870	176860	Y
Y041	Y04.1 Residential institution	176880	176850	Y
Y042	Y04.2 School, other institution and public administrative area	176890	176850	Y
Y043	Y04.3 Sports and athletics area	176900	176850	Y
Y044	Y04.4 Street and highway	176910	176850	Y
Y0448	Y04.48 Assault by bodily force; Street and highway; While engaged in other specified activities	176920	176910	Y
Y0449	Y04.49 Assault by bodily force; Street and highway; During unspecified activity	176930	176910	Y
Y045	Y04.5 Trade and service area	176940	176850	Y
Y046	Y04.6 Industrial and construction area	176950	176850	Y
Y047	Y04.7 Farm	176960	176850	Y
Y048	Y04.8 Other specified place	176970	176850	Y
Y049	Y04.9 Unspecified place	176980	176850	Y
Y0499	Y04.99 Assault by bodily force, Unspecified place, During unspecified	176990	176980	Y
Y05	Y05 Sexual assault by bodily force	177000	2680	Y
Y050	Y05.0 Home	177010	177000	Y
Y051	Y05.1 Residential institution	177020	177000	Y
Y052	Y05.2 School, other institution and public administrative area	177030	177000	Y
Y053	Y05.3 Sports and athletics area	177040	177000	Y
Y054	Y05.4 Street and highway	177050	177000	Y
Y055	Y05.5 Trade and service area	177060	177000	Y
Y056	Y05.6 Industrial and construction area	177070	177000	Y
Y057	Y05.7 Farm	177080	177000	Y
Y058	Y05.8 Other specified place	177090	177000	Y
Y059	Y05.9 Unspecified place	177100	177000	Y
Y06	Y06 Neglect and abandonment	177110	2680	Y
Y060	Y06.0 By spouse or partner	177120	177110	Y
Y061	Y06.1 By parent	177130	177110	Y
Y062	Y06.2 By acquaintance or friend	177140	177110	Y
Y068	Y06.8 By other specified persons	177150	177110	Y
Y069	Y06.9 By unspecified person	177160	177110	Y
Y07	Y07 Other maltreatment syndromes	177170	2680	Y
Y070	Y07.0 By spouse or partner	177180	177170	Y
Y071	Y07.1 By parent	177190	177170	Y
Y072	Y07.2 By acquaintance or friend	177200	177170	Y
Y073	Y07.3 By official authorities	177210	177170	Y
Y078	Y07.8 By other specified persons	177220	177170	Y
Y079	Y07.9 By unspecified person	177230	177170	Y
Y08	Y08 Assault by other specified means	177240	2680	Y
Y080	Y08.0 Home	177250	177240	Y
Y0808	Y08.08 Assault by other specified means; Home; While engaged in other specified activities	177260	177250	Y
Y081	Y08.1 Residential institution	177270	177240	Y
Y082	Y08.2 School, other institution and public administrative area	177280	177240	Y
Y083	Y08.3 Sports and athletics area	177290	177240	Y
Y0830	Y08.30 Assault by other specified means; Sports and athletics area; While engaged in sports activity	177300	177290	Y
Y084	Y08.4 Street and highway	177310	177240	Y
Y085	Y08.5 Trade and service area	177320	177240	Y
Y086	Y08.6 Industrial and construction area	177330	177240	Y
Y087	Y08.7 Farm	177340	177240	Y
Y088	Y08.8 Other specified place	177350	177240	Y
Y089	Y08.9 Unspecified place	177360	177240	Y
Y0898	Y08.98 Assault by other specified means; Unspecified place; While engaged in other specified activities	177370	177360	Y
Y0899	Y08.99 Assault by other specified means: Unspecified place: During unspecified activity	177380	177360	Y
Y09	Y09 Assault by unspecified means	177390	2680	Y
Y090	Y09.0 Home	177400	177390	Y
Y091	Y09.1 Residential institution	177410	177390	Y
Y092	Y09.2 School, other institution and public administrative area	177420	177390	Y
Y093	Y09.3 Sports and athletics area	177430	177390	Y
Y094	Y09.4 Street and highway	177440	177390	Y
Y095	Y09.5 Trade and service area	177450	177390	Y
Y096	Y09.6 Industrial and construction area	177460	177390	Y
Y097	Y09.7 Farm	177470	177390	Y
Y098	Y09.8 Other specified place	177480	177390	Y
Y099	Y09.9 Unspecified place	177490	177390	Y
Y0999	Y09.99 Assault by unspecified means: Unspecified place: During unspecified activity	177500	177490	Y
Y10	Y10 Poisoning by and exposure to nonopioid analgesics, antipyretics and antirheumatics, undetermined intent	177510	2690	Y
Y100	Y10.0 Home	177520	177510	Y
Y101	Y10.1 Residential institution	177530	177510	Y
Y102	Y10.2 School, other institution and public administrative area	177540	177510	Y
Y103	Y10.3 Sports and athletics area	177550	177510	Y
Y104	Y10.4 Street and highway	177560	177510	Y
Y105	Y10.5 Trade and service area	177570	177510	Y
Y106	Y10.6 Industrial and construction area	177580	177510	Y
Y107	Y10.7 Farm	177590	177510	Y
Y108	Y10.8 Other specified place	177600	177510	Y
Y109	Y10.9 Unspecified place	177610	177510	Y
Y11	Y11 Poisoning by and exposure to antiepileptic, sedative-hypnotic, anti-Parkinsonism and psychotropic drugs, not elsewhere classified, undetermined intent	177620	2690	Y
Y110	Y11.0 Home	177630	177620	Y
Y1109	Y11.09 Poisoning by and exposure to antiepileptic, sedative-hypnotic, antiparkinsonism and psychotropic drugs, not elsewhere classified, undetermined intent; Home; During unspecified activity	177640	177630	Y
Y111	Y11.1 Residential institution	177650	177620	Y
Y112	Y11.2 School, other institution and public administrative area	177660	177620	Y
Y113	Y11.3 Sports and athletics area	177670	177620	Y
Y114	Y11.4 Street and highway	177680	177620	Y
Y115	Y11.5 Trade and service area	177690	177620	Y
Y116	Y11.6 Industrial and construction area	177700	177620	Y
Y117	Y11.7 Farm	177710	177620	Y
Y118	Y11.8 Other specified place	177720	177620	Y
Y119	Y11.9 Unspecified place	177730	177620	Y
Y12	Y12 Poisoning by and exposure to narcotics and psychodysleptics [hallucinogens], not elsewhere classified, undetermined intent	177740	2690	Y
Y120	Y12.0 Home	177750	177740	Y
Y121	Y12.1 Residential institution	177760	177740	Y
Y122	Y12.2 School, other institution and public administrative area	177770	177740	Y
Y123	Y12.3 Sports and athletics area	177780	177740	Y
Y124	Y12.4 Street and highway	177790	177740	Y
Y125	Y12.5 Trade and service area	177800	177740	Y
Y126	Y12.6 Industrial and construction area	177810	177740	Y
Y127	Y12.7 Farm	177820	177740	Y
Y128	Y12.8 Other specified place	177830	177740	Y
Y129	Y12.9 Unspecified place	177840	177740	Y
Y13	Y13 Poisoning by and exposure to other drugs acting on the autonomic nervous system, undetermined intent	177850	2690	Y
Y130	Y13.0 Home	177860	177850	Y
Y131	Y13.1 Residential institution	177870	177850	Y
Y132	Y13.2 School, other institution and public administrative area	177880	177850	Y
Y133	Y13.3 Sports and athletics area	177890	177850	Y
Y134	Y13.4 Street and highway	177900	177850	Y
Y135	Y13.5 Trade and service area	177910	177850	Y
Y136	Y13.6 Industrial and construction area	177920	177850	Y
Y137	Y13.7 Farm	177930	177850	Y
Y138	Y13.8 Other specified place	177940	177850	Y
Y139	Y13.9 Unspecified place	177950	177850	Y
Y14	Y14 Poisoning by and exposure to other and unspecified drugs, medicaments and biological substances, undetermined intent	177960	2690	Y
Y140	Y14.0 Home	177970	177960	Y
Y141	Y14.1 Residential institution	177980	177960	Y
Y142	Y14.2 School, other institution and public administrative area	177990	177960	Y
Y143	Y14.3 Sports and athletics area	178000	177960	Y
Y144	Y14.4 Street and highway	178010	177960	Y
Y145	Y14.5 Trade and service area	178020	177960	Y
Y146	Y14.6 Industrial and construction area	178030	177960	Y
Y147	Y14.7 Farm	178040	177960	Y
Y148	Y14.8 Other specified place	178050	177960	Y
Y149	Y14.9 Unspecified place	178060	177960	Y
Y15	Y15 Poisoning by and exposure to alcohol, undetermined intent	178070	2690	Y
Y150	Y15.0 Home	178080	178070	Y
Y151	Y15.1 Residential institution	178090	178070	Y
Y152	Y15.2 School, other institution and public administrative area	178100	178070	Y
Y153	Y15.3 Sports and athletics area	178110	178070	Y
Y154	Y15.4 Street and highway	178120	178070	Y
Y155	Y15.5 Trade and service area	178130	178070	Y
Y156	Y15.6 Industrial and construction area	178140	178070	Y
Y157	Y15.7 Farm	178150	178070	Y
Y158	Y15.8 Other specified place	178160	178070	Y
Y159	Y15.9 Unspecified place	178170	178070	Y
Y16	Y16 Poisoning by and exposure to organic solvents and halogenated hydrocarbons and their vapours, undetermined intent	178180	2690	Y
Y160	Y16.0 Home	178190	178180	Y
Y161	Y16.1 Residential institution	178200	178180	Y
Y162	Y16.2 School, other institution and public administrative area	178210	178180	Y
Y163	Y16.3 Sports and athletics area	178220	178180	Y
Y164	Y16.4 Street and highway	178230	178180	Y
Y165	Y16.5 Trade and service area	178240	178180	Y
Y166	Y16.6 Industrial and construction area	178250	178180	Y
Y167	Y16.7 Farm	178260	178180	Y
Y168	Y16.8 Other specified place	178270	178180	Y
Y169	Y16.9 Unspecified place	178280	178180	Y
Y17	Y17 Poisoning by and exposure to other gases and vapours, undetermined intent	178290	2690	Y
Y170	Y17.0 Home	178300	178290	Y
Y171	Y17.1 Residential institution	178310	178290	Y
Y172	Y17.2 School, other institution and public administrative area	178320	178290	Y
Y173	Y17.3 Sports and athletics area	178330	178290	Y
Y174	Y17.4 Street and highway	178340	178290	Y
Y175	Y17.5 Trade and service area	178350	178290	Y
Y176	Y17.6 Industrial and construction area	178360	178290	Y
Y177	Y17.7 Farm	178370	178290	Y
Y178	Y17.8 Other specified place	178380	178290	Y
Y179	Y17.9 Unspecified place	178390	178290	Y
Y18	Y18 Poisoning by and exposure to pesticides, undetermined intent	178400	2690	Y
Y180	Y18.0 Home	178410	178400	Y
Y181	Y18.1 Residential institution	178420	178400	Y
Y182	Y18.2 School, other institution and public administrative area	178430	178400	Y
Y183	Y18.3 Sports and athletics area	178440	178400	Y
Y184	Y18.4 Street and highway	178450	178400	Y
Y185	Y18.5 Trade and service area	178460	178400	Y
Y186	Y18.6 Industrial and construction area	178470	178400	Y
Y187	Y18.7 Farm	178480	178400	Y
Y188	Y18.8 Other specified place	178490	178400	Y
Y189	Y18.9 Unspecified place	178500	178400	Y
Y19	Y19 Poisoning by and exposure to other and unspecified chemicals and noxious substances, undetermined intent	178510	2690	Y
Y190	Y19.0 Home	178520	178510	Y
Y191	Y19.1 Residential institution	178530	178510	Y
Y192	Y19.2 School, other institution and public administrative area	178540	178510	Y
Y193	Y19.3 Sports and athletics area	178550	178510	Y
Y194	Y19.4 Street and highway	178560	178510	Y
Y195	Y19.5 Trade and service area	178570	178510	Y
Y196	Y19.6 Industrial and construction area	178580	178510	Y
Y197	Y19.7 Farm	178590	178510	Y
Y198	Y19.8 Other specified place	178600	178510	Y
Y199	Y19.9 Unspecified place	178610	178510	Y
Y20	Y20 Hanging, strangulation and suffocation, undetermined intent	178620	2690	Y
Y200	Y20.0 Home	178630	178620	Y
Y201	Y20.1 Residential institution	178640	178620	Y
Y202	Y20.2 School, other institution and public administrative area	178650	178620	Y
Y203	Y20.3 Sports and athletics area	178660	178620	Y
Y204	Y20.4 Street and highway	178670	178620	Y
Y205	Y20.5 Trade and service area	178680	178620	Y
Y206	Y20.6 Industrial and construction area	178690	178620	Y
Y207	Y20.7 Farm	178700	178620	Y
Y208	Y20.8 Other specified place	178710	178620	Y
Y209	Y20.9 Unspecified place	178720	178620	Y
Y21	Y21 Drowning and submersion, undetermined intent	178730	2690	Y
Y210	Y21.0 Home	178740	178730	Y
Y211	Y21.1 Residential institution	178750	178730	Y
Y212	Y21.2 School, other institution and public administrative area	178760	178730	Y
Y213	Y21.3 Sports and athletics area	178770	178730	Y
Y214	Y21.4 Street and highway	178780	178730	Y
Y215	Y21.5 Trade and service area	178790	178730	Y
Y216	Y21.6 Industrial and construction area	178800	178730	Y
Y217	Y21.7 Farm	178810	178730	Y
Y218	Y21.8 Other specified place	178820	178730	Y
Y219	Y21.9 Unspecified place	178830	178730	Y
Y22	Y22 Handgun discharge, undetermined intent	178840	2690	Y
Y220	Y22.0 Home	178850	178840	Y
Y221	Y22.1 Residential institution	178860	178840	Y
Y222	Y22.2 School, other institution and public administrative area	178870	178840	Y
Y223	Y22.3 Sports and athletics area	178880	178840	Y
Y224	Y22.4 Street and highway	178890	178840	Y
Y225	Y22.5 Trade and service area	178900	178840	Y
Y226	Y22.6 Industrial and construction area	178910	178840	Y
Y227	Y22.7 Farm	178920	178840	Y
Y228	Y22.8 Other specified place	178930	178840	Y
Y229	Y22.9 Unspecified place	178940	178840	Y
Y23	Y23 Rifle, shotgun and larger firearm discharge, undetermined intent	178950	2690	Y
Y230	Y23.0 Home	178960	178950	Y
Y231	Y23.1 Residential institution	178970	178950	Y
Y232	Y23.2 School, other institution and public administrative area	178980	178950	Y
Y233	Y23.3 Sports and athletics area	178990	178950	Y
Y234	Y23.4 Street and highway	179000	178950	Y
Y235	Y23.5 Trade and service area	179010	178950	Y
Y236	Y23.6 Industrial and construction area	179020	178950	Y
Y237	Y23.7 Farm	179030	178950	Y
Y238	Y23.8 Other specified place	179040	178950	Y
Y239	Y23.9 Unspecified place	179050	178950	Y
Y24	Y24 Other and unspecified firearm discharge, undetermined intent	179060	2690	Y
Y240	Y24.0 Home	179070	179060	Y
Y241	Y24.1 Residential institution	179080	179060	Y
Y242	Y24.2 School, other institution and public administrative area	179090	179060	Y
Y243	Y24.3 Sports and athletics area	179100	179060	Y
Y244	Y24.4 Street and highway	179110	179060	Y
Y245	Y24.5 Trade and service area	179120	179060	Y
Y246	Y24.6 Industrial and construction area	179130	179060	Y
Y247	Y24.7 Farm	179140	179060	Y
Y248	Y24.8 Other specified place	179150	179060	Y
Y249	Y24.9 Unspecified place	179160	179060	Y
Y25	Y25 Contact with explosive material, undetermined intent	179170	2690	Y
Y250	Y25.0 Home	179180	179170	Y
Y251	Y25.1 Residential institution	179190	179170	Y
Y252	Y25.2 School, other institution and public administrative area	179200	179170	Y
Y253	Y25.3 Sports and athletics area	179210	179170	Y
Y254	Y25.4 Street and highway	179220	179170	Y
Y255	Y25.5 Trade and service area	179230	179170	Y
Y256	Y25.6 Industrial and construction area	179240	179170	Y
Y257	Y25.7 Farm	179250	179170	Y
Y258	Y25.8 Other specified place	179260	179170	Y
Y259	Y25.9 Unspecified place	179270	179170	Y
Y26	Y26 Exposure to smoke, fire and flames, undetermined intent	179280	2690	Y
Y260	Y26.0 Home	179290	179280	Y
Y261	Y26.1 Residential institution	179300	179280	Y
Y262	Y26.2 School, other institution and public administrative area	179310	179280	Y
Y263	Y26.3 Sports and athletics area	179320	179280	Y
Y264	Y26.4 Street and highway	179330	179280	Y
Y265	Y26.5 Trade and service area	179340	179280	Y
Y266	Y26.6 Industrial and construction area	179350	179280	Y
Y267	Y26.7 Farm	179360	179280	Y
Y268	Y26.8 Other specified place	179370	179280	Y
Y269	Y26.9 Unspecified place	179380	179280	Y
Y27	Y27 Contact with steam, hot vapours and hot objects, undetermined intent	179390	2690	Y
Y270	Y27.0 Home	179400	179390	Y
Y271	Y27.1 Residential institution	179410	179390	Y
Y272	Y27.2 School, other institution and public administrative area	179420	179390	Y
Y273	Y27.3 Sports and athletics area	179430	179390	Y
Y274	Y27.4 Street and highway	179440	179390	Y
Y275	Y27.5 Trade and service area	179450	179390	Y
Y276	Y27.6 Industrial and construction area	179460	179390	Y
Y277	Y27.7 Farm	179470	179390	Y
Y278	Y27.8 Other specified place	179480	179390	Y
Y279	Y27.9 Unspecified place	179490	179390	Y
Y28	Y28 Contact with sharp object, undetermined intent	179500	2690	Y
Y280	Y28.0 Home	179510	179500	Y
Y281	Y28.1 Residential institution	179520	179500	Y
Y282	Y28.2 School, other institution and public administrative area	179530	179500	Y
Y283	Y28.3 Sports and athletics area	179540	179500	Y
Y284	Y28.4 Street and highway	179550	179500	Y
Y285	Y28.5 Trade and service area	179560	179500	Y
Y2859	Y28.59 Contact with sharp object, undetermined intent; Trade and service area; During unspecified activity	179570	179560	Y
Y286	Y28.6 Industrial and construction area	179580	179500	Y
Y287	Y28.7 Farm	179590	179500	Y
Y288	Y28.8 Other specified place	179600	179500	Y
Y289	Y28.9 Unspecified place	179610	179500	Y
Y29	Y29 Contact with blunt object, undetermined intent	179620	2690	Y
Y290	Y29.0 Home	179630	179620	Y
Y291	Y29.1 Residential institution	179640	179620	Y
Y292	Y29.2 School, other institution and public administrative area	179650	179620	Y
Y293	Y29.3 Sports and athletics area	179660	179620	Y
Y294	Y29.4 Street and highway	179670	179620	Y
Y295	Y29.5 Trade and service area	179680	179620	Y
Y296	Y29.6 Industrial and construction area	179690	179620	Y
Y297	Y29.7 Farm	179700	179620	Y
Y298	Y29.8 Other specified place	179710	179620	Y
Y299	Y29.9 Unspecified place	179720	179620	Y
Y30	Y30 Falling, jumping or pushed from a high place, undetermined intent	179730	2690	Y
Y300	Y30.0 Home	179740	179730	Y
Y301	Y30.1 Residential institution	179750	179730	Y
Y302	Y30.2 School, other institution and public administrative area	179760	179730	Y
Y303	Y30.3 Sports and athletics area	179770	179730	Y
Y304	Y30.4 Street and highway	179780	179730	Y
Y305	Y30.5 Trade and service area	179790	179730	Y
Y306	Y30.6 Industrial and construction area	179800	179730	Y
Y307	Y30.7 Farm	179810	179730	Y
Y308	Y30.8 Other specified place	179820	179730	Y
Y309	Y30.9 Unspecified place	179830	179730	Y
Y31	Y31 Falling, lying or running before or into moving object, undetermined intent	179840	2690	Y
Y310	Y31.0 Home	179850	179840	Y
Y311	Y31.1 Residential institution	179860	179840	Y
Y312	Y31.2 School, other institution and public administrative area	179870	179840	Y
Y313	Y31.3 Sports and athletics area	179880	179840	Y
Y314	Y31.4 Street and highway	179890	179840	Y
Y315	Y31.5 Trade and service area	179900	179840	Y
Y316	Y31.6 Industrial and construction area	179910	179840	Y
Y317	Y31.7 Farm	179920	179840	Y
Y318	Y31.8 Other specified place	179930	179840	Y
Y319	Y31.9 Unspecified place	179940	179840	Y
Y32	Y32 Crashing of motor vehicle, undetermined intent	179950	2690	Y
Y320	Y32.0 Home	179960	179950	Y
Y321	Y32.1 Residential institution	179970	179950	Y
Y322	Y32.2 School, other institution and public administrative area	179980	179950	Y
Y323	Y32.3 Sports and athletics area	179990	179950	Y
Y324	Y32.4 Street and highway	180000	179950	Y
Y325	Y32.5 Trade and service area	180010	179950	Y
Y326	Y32.6 Industrial and construction area	180020	179950	Y
Y327	Y32.7 Farm	180030	179950	Y
Y328	Y32.8 Other specified place	180040	179950	Y
Y329	Y32.9 Unspecified place	180050	179950	Y
Y33	Y33 Other specified events, undetermined intent	180060	2690	Y
Y330	Y33.0 Home	180070	180060	Y
Y331	Y33.1 Residential institution	180080	180060	Y
Y332	Y33.2 School, other institution and public administrative area	180090	180060	Y
Y333	Y33.3 Sports and athletics area	180100	180060	Y
Y334	Y33.4 Street and highway	180110	180060	Y
Y335	Y33.5 Trade and service area	180120	180060	Y
Y336	Y33.6 Industrial and construction area	180130	180060	Y
Y337	Y33.7 Farm	180140	180060	Y
Y338	Y33.8 Other specified place	180150	180060	Y
Y339	Y33.9 Unspecified place	180160	180060	Y
Y34	Y34 Unspecified event, undetermined intent	180170	2690	Y
Y340	Y34.0 Home	180180	180170	Y
Y341	Y34.1 Residential institution	180190	180170	Y
Y342	Y34.2 School, other institution and public administrative area	180200	180170	Y
Y343	Y34.3 Sports and athletics area	180210	180170	Y
Y344	Y34.4 Street and highway	180220	180170	Y
Y345	Y34.5 Trade and service area	180230	180170	Y
Y346	Y34.6 Industrial and construction area	180240	180170	Y
Y347	Y34.7 Farm	180250	180170	Y
Y348	Y34.8 Other specified place	180260	180170	Y
Y349	Y34.9 Unspecified place	180270	180170	Y
Y3499	Y34.99 Unspecified event, undetermined intent; Unspecified place; During unspecified activity	180280	180270	Y
Y35	Y35 Legal intervention	180290	2700	Y
Y350	Y35.0 Legal intervention involving firearm discharge	180300	180290	Y
Y351	Y35.1 Legal intervention involving explosives	180310	180290	Y
Y352	Y35.2 Legal intervention involving gas	180320	180290	Y
Y353	Y35.3 Legal intervention involving blunt objects	180330	180290	Y
Y354	Y35.4 Legal intervention involving sharp objects	180340	180290	Y
Y355	Y35.5 Legal execution	180350	180290	Y
Y356	Y35.6 Legal intervention involving other specified means	180360	180290	Y
Y357	Y35.7 Legal intervention, means unspecified	180370	180290	Y
Y36	Y36 Operations of war	180380	2700	Y
Y360	Y36.0 War operations involving explosion of marine weapons	180390	180380	Y
Y361	Y36.1 War operations involving destruction of aircraft	180400	180380	Y
Y362	Y36.2 War operations involving other explosions and fragments	180410	180380	Y
Y363	Y36.3 War operations involving fires, conflagrations and hot substances	180420	180380	Y
Y364	Y36.4 War operations involving firearm discharge and other forms of conventional warfare	180430	180380	Y
Y365	Y36.5 War operations involving nuclear weapons	180440	180380	Y
Y366	Y36.6 War operations involving biological weapons	180450	180380	Y
Y367	Y36.7 War operations involving chemical weapons and other forms of unconventional warfare	180460	180380	Y
Y368	Y36.8 War operations occurring after cessation of hostilities	180470	180380	Y
Y369	Y36.9 War operations, unspecified	180480	180380	Y
Y40	Y40 Systemic antibiotics	180490	2710	Y
Y400	Y40.0 Penicillins	180500	180490	Y
Y401	Y40.1 Cefalosporins and other -lactam antibiotics	180510	180490	Y
Y402	Y40.2 Chloramphenicol group	180520	180490	Y
Y403	Y40.3 Macrolides	180530	180490	Y
Y404	Y40.4 Tetracyclines	180540	180490	Y
Y405	Y40.5 Aminoglycosides	180550	180490	Y
Y406	Y40.6 Rifamycins	180560	180490	Y
Y407	Y40.7 Antifungal antibiotics, systemically used	180570	180490	Y
Y408	Y40.8 Other systemic antibiotics	180580	180490	Y
Y409	Y40.9 Systemic antibiotic, unspecified	180590	180490	Y
Y41	Y41 Other systemic anti-infectives and antiparasitics	180600	2710	Y
Y410	Y41.0 Sulphonamides	180610	180600	Y
Y411	Y41.1 Antimycobacterial drugs	180620	180600	Y
Y412	Y41.2 Antimalarials and drugs acting on other blood protozoa	180630	180600	Y
Y413	Y41.3 Other antiprotozoal drugs	180640	180600	Y
Y414	Y41.4 Anthelminthics	180650	180600	Y
Y415	Y41.5 Antiviral drugs	180660	180600	Y
Y418	Y41.8 Other specified systemic anti-infectives and antiparasitics	180670	180600	Y
Y419	Y41.9 Systemic anti-infective and antiparasitic, unspecified	180680	180600	Y
Y42	Y42 Hormones and their synthetic substitutes and antagonists, not elsewhere classified	180690	2710	Y
Y420	Y42.0 Glucocorticoids and synthetic analogs	180700	180690	Y
Y421	Y42.1 Thyroid hormones and substitutes	180710	180690	Y
Y422	Y42.2 Antithyroid drugs	180720	180690	Y
Y423	Y42.3 Insulin and oral hypoglycaemic [antidiabetic] drugs	180730	180690	Y
Y424	Y42.4 Oral contraceptives	180740	180690	Y
Y425	Y42.5 Other oestrogens and progestogens	180750	180690	Y
Y426	Y42.6 Antigonadotrophins, antioestrogens, antiandrogens, not elsewhere classified	180760	180690	Y
Y427	Y42.7 Androgens and anabolic congeners	180770	180690	Y
Y428	Y42.8 Other and unspecified hormones and their synthetic substitutes	180780	180690	Y
Y429	Y42.9 Other and unspecified hormone antagonists	180790	180690	Y
Y43	Y43 Primarily systemic agents	180800	2710	Y
Y430	Y43.0 Antiallergic and antiemetic drugs	180810	180800	Y
Y431	Y43.1 Antineoplastic antimetabolites	180820	180800	Y
Y432	Y43.2 Antineoplastic natural products	180830	180800	Y
Y433	Y43.3 Other antineoplastic drugs	180840	180800	Y
Y434	Y43.4 Immunosuppressive agents	180850	180800	Y
Y435	Y43.5 Acidifying and alkalising agents	180860	180800	Y
Y436	Y43.6 Enzymes, not elsewhere classified	180870	180800	Y
Y438	Y43.8 Other primarily systemic agents, not elsewhere classified	180880	180800	Y
Y439	Y43.9 Primarily systemic agent, unspecified	180890	180800	Y
Y44	Y44 Agents primarily affecting blood constituents	180900	2710	Y
Y440	Y44.0 Iron preparations and other anti-hypochromic-anaemia preparations	180910	180900	Y
Y441	Y44.1 Vitamin B12, folic acid and other anti-megaloblastic-anaemia preparations	180920	180900	Y
Y442	Y44.2 Anticoagulants	180930	180900	Y
Y443	Y44.3 Anticoagulant antagonists, vitamin K and other coagulants	180940	180900	Y
Y444	Y44.4 Antithrombotic drugs [platelet-aggregation inhibitors]	180950	180900	Y
Y445	Y44.5 Thrombolytic drugs	180960	180900	Y
Y446	Y44.6 Natural blood and blood products	180970	180900	Y
Y447	Y44.7 Plasma substitutes	180980	180900	Y
Y449	Y44.9 Other and unspecified agents affecting blood constituents	180990	180900	Y
Y45	Y45 Analgesics, antipyretics and anti-inflammatory drugs	181000	2710	Y
Y450	Y45.0 Opioids and related analgesics	181010	181000	Y
Y451	Y45.1 Salicylates	181020	181000	Y
Y452	Y45.2 Propionic acid derivatives	181030	181000	Y
Y453	Y45.3 Other nonsteroidal anti-inflammatory drugs [NSAID]	181040	181000	Y
Y454	Y45.4 Antirheumatics	181050	181000	Y
Y455	Y45.5 4-Aminophenol derivatives	181060	181000	Y
Y458	Y45.8 Other analgesics and antipyretics	181070	181000	Y
Y459	Y45.9 Analgesic, antipyretic and anti-inflammatory drug, unspecified	181080	181000	Y
Y46	Y46 Antiepileptics and anti-Parkinsonism drugs	181090	2710	Y
Y460	Y46.0 Succinimides	181100	181090	Y
Y461	Y46.1 Oxazolidinediones	181110	181090	Y
Y462	Y46.2 Hydantoin derivatives	181120	181090	Y
Y463	Y46.3 Deoxybarbiturates	181130	181090	Y
Y464	Y46.4 Iminostilbenes	181140	181090	Y
Y465	Y46.5 Valproic acid	181150	181090	Y
Y466	Y46.6 Other and unspecified antiepileptics	181160	181090	Y
Y467	Y46.7 Anti-Parkinsonism drugs	181170	181090	Y
Y468	Y46.8 Antispasticity drugs	181180	181090	Y
Y47	Y47 Sedatives, hypnotics and antianxiety drugs	181190	2710	Y
Y470	Y47.0 Barbiturates, not elsewhere classified	181200	181190	Y
Y471	Y47.1 Benzodiazepines	181210	181190	Y
Y472	Y47.2 Chloral derivatives	181220	181190	Y
Y473	Y47.3 Paraldehyde	181230	181190	Y
Y474	Y47.4 Bromine compounds	181240	181190	Y
Y475	Y47.5 Mixed sedatives and hypnotics, not elsewhere classified	181250	181190	Y
Y478	Y47.8 Other sedatives, hypnotics and antianxiety drugs	181260	181190	Y
Y479	Y47.9 Sedative, hypnotic and antianxiety drug, unspecified	181270	181190	Y
Y48	Y48 Anaesthetics and therapeutic gases	181280	2710	Y
Y480	Y48.0 Inhaled anaesthetics	181290	181280	Y
Y481	Y48.1 Parenteral anaesthetics	181300	181280	Y
Y482	Y48.2 Other and unspecified general anaesthetics	181310	181280	Y
Y483	Y48.3 Local anaesthetics	181320	181280	Y
Y484	Y48.4 Anaesthetic, unspecified	181330	181280	Y
Y485	Y48.5 Therapeutic gases	181340	181280	Y
Y49	Y49 Psychotropic drugs, not elsewhere classified	181350	2710	Y
Y490	Y49.0 Tricyclic and tetracyclic antidepressants	181360	181350	Y
Y491	Y49.1 Monoamine-oxidase-inhibitor antidepressants	181370	181350	Y
Y492	Y49.2 Other and unspecified antidepressants	181380	181350	Y
Y493	Y49.3 Phenothiazine antipsychotics and neuroleptics	181390	181350	Y
Y494	Y49.4 Butyrophenone and thioxanthene neuroleptics	181400	181350	Y
Y495	Y49.5 Other antipsychotics and neuroleptics	181410	181350	Y
Y496	Y49.6 Psychodysleptics [hallucinogens]	181420	181350	Y
Y497	Y49.7 Psychostimulants with abuse potential	181430	181350	Y
Y498	Y49.8 Other psychotropic drugs, not elsewhere classified	181440	181350	Y
Y499	Y49.9 Psychotropic drug, unspecified	181450	181350	Y
Y50	Y50 Central nervous system stimulants, not elsewhere classified	181460	2710	Y
Y500	Y50.0 Analeptics	181470	181460	Y
Y501	Y50.1 Opioid receptor antagonists	181480	181460	Y
Y502	Y50.2 Methylxanthines, not elsewhere classified	181490	181460	Y
Y508	Y50.8 Other central nervous system stimulants	181500	181460	Y
Y509	Y50.9 Central nervous system stimulant, unspecified	181510	181460	Y
Y51	Y51 Drugs primarily affecting the autonomic nervous system	181520	2710	Y
Y510	Y51.0 Anticholinesterase agents	181530	181520	Y
Y511	Y51.1 Other parasympathomimetics [cholinergics]	181540	181520	Y
Y512	Y51.2 Ganglionic blocking drugs, not elsewhere classified	181550	181520	Y
Y513	Y51.3 Other parasympatholytics [anticholinergics and antimuscarinics] and spasmolytics, not elsewhere classified	181560	181520	Y
Y514	Y51.4 Predominantly Alpha-adrenoreceptor agonists, not elsewhere classified	181570	181520	Y
Y515	Y51.5 Predominantly Beta-adrenoreceptor agonists, not elsewhere classified	181580	181520	Y
Y516	Y51.6 @-Adrenoreceptor antagonists, not elsewhere classified	181590	181520	Y
Y517	Y51.7 Beta-Adrenoreceptor antagonists, not elsewhere classified	181600	181520	Y
Y518	Y51.8 Centrally acting and adrenergic-neuron-blocking agents, not elsewhere classified	181610	181520	Y
Y519	Y51.9 Other and unspecified drugs primarily affecting the autonomic nervous system	181620	181520	Y
Y52	Y52 Agents primarily affecting the cardiovascular system	181630	2710	Y
Y520	Y52.0 Cardiac-stimulant glycosides and drugs of similar action	181640	181630	Y
Y521	Y52.1 Calcium-channel blockers	181650	181630	Y
Y522	Y52.2 Other antidysrhythmic drugs, not elsewhere classified	181660	181630	Y
Y523	Y52.3 Coronary vasodilators, not elsewhere classified	181670	181630	Y
Y524	Y52.4 Angiotensin-converting-enzyme inhibitors	181680	181630	Y
Y525	Y52.5 Other antihypertensive drugs, not elsewhere classified	181690	181630	Y
Y526	Y52.6 Antihyperlipidaemic and antiarteriosclerotic drugs	181700	181630	Y
Y527	Y52.7 Peripheral vasodilators	181710	181630	Y
Y528	Y52.8 Antivaricose drugs, including sclerosing agents	181720	181630	Y
Y529	Y52.9 Other and unspecified agents primarily affecting the cardiovascular system	181730	181630	Y
Y53	Y53 Agents primarily affecting the gastro-intestinal system	181740	2710	Y
Y530	Y53.0 Histamine H2-receptor antagonists	181750	181740	Y
Y531	Y53.1 Other antacids and anti-gastric-secretion drugs	181760	181740	Y
Y532	Y53.2 Stimulant laxatives	181770	181740	Y
Y533	Y53.3 Saline and osmotic laxatives	181780	181740	Y
Y534	Y53.4 Other laxatives	181790	181740	Y
Y535	Y53.5 Digestants	181800	181740	Y
Y536	Y53.6 Antidiarrhoeal drugs	181810	181740	Y
Y537	Y53.7 Emetics	181820	181740	Y
Y538	Y53.8 Other agents primarily affecting the gastro-intestinal system	181830	181740	Y
Y539	Y53.9 Agent primarily affecting the gastro-intestinal system, unspecified	181840	181740	Y
Y54	Y54 Agents primarily affecting water-balance and mineral and uric acid metabolism	181850	2710	Y
Y540	Y54.0 Mineralocorticoids	181860	181850	Y
Y541	Y54.1 Mineralocorticoid antagonists [aldosterone antagonists]	181870	181850	Y
Y542	Y54.2 Carbonic-anhydrase inhibitors	181880	181850	Y
Y543	Y54.3 Benzothiadiazine derivatives	181890	181850	Y
Y544	Y54.4 Loop [high-ceiling] diuretics	181900	181850	Y
Y545	Y54.5 Other diuretics	181910	181850	Y
Y546	Y54.6 Electrolytic, caloric and water-balance agents	181920	181850	Y
Y547	Y54.7 Agents affecting calcification	181930	181850	Y
Y548	Y54.8 Agents affecting uric acid metabolism	181940	181850	Y
Y549	Y54.9 Mineral salts, not elsewhere classified	181950	181850	Y
Y55	Y55 Agents primarily acting on smooth and skeletal muscles and the respiratory system	181960	2710	Y
Y550	Y55.0 Oxytocic drugs	181970	181960	Y
Y551	Y55.1 Skeletal muscle relaxants [neuromuscular blocking agents]	181980	181960	Y
Y552	Y55.2 Other and unspecified agents primarily acting on muscles	181990	181960	Y
Y553	Y55.3 Antitussives	182000	181960	Y
Y554	Y55.4 Expectorants	182010	181960	Y
Y555	Y55.5 Anticommon cold drugs	182020	181960	Y
Y556	Y55.6 Antiasthmatics, not elsewhere classified	182030	181960	Y
Y557	Y55.7 Other and unspecified agents primarily acting on the respiratory system	182040	181960	Y
Y56	Y56 Topical agents primarily affecting skin and mucous membrane and ophthalmological, otorhinolaryngological and dental drugs	182050	2710	Y
Y560	Y56.0 Local antifungal, anti-infective and anti-inflammatory drugs, not elsewhere classified	182060	182050	Y
Y561	Y56.1 Antipruritics	182070	182050	Y
Y562	Y56.2 Local astringents and local detergents	182080	182050	Y
Y563	Y56.3 Emollients, demulcents and protectants	182090	182050	Y
Y564	Y56.4 Keratolytics, keratoplastics and other hair treatment drugs and preparations	182100	182050	Y
Y565	Y56.5 Ophthalmological drugs and preparations	182110	182050	Y
Y566	Y56.6 Otorhinolaryngological drugs and preparations	182120	182050	Y
Y567	Y56.7 Dental drugs, topically applied	182130	182050	Y
Y568	Y56.8 Other topical agents	182140	182050	Y
Y569	Y56.9 Topical agent, unspecified	182150	182050	Y
Y57	Y57 Other and unspecified drugs and medicaments	182160	2710	Y
Y570	Y57.0 Appetite depressants [anorectics]	182170	182160	Y
Y571	Y57.1 Lipotropic drugs	182180	182160	Y
Y572	Y57.2 Antidotes and chelating agents, not elsewhere classified	182190	182160	Y
Y573	Y57.3 Alcohol deterrents	182200	182160	Y
Y574	Y57.4 Pharmaceutical excipients	182210	182160	Y
Y575	Y57.5 X-ray contrast media	182220	182160	Y
Y576	Y57.6 Other diagnostic agents	182230	182160	Y
Y577	Y57.7 Vitamins, not elsewhere classified	182240	182160	Y
Y578	Y57.8 Other drugs and medicaments	182250	182160	Y
Y579	Y57.9 Drug or medicament, unspecified	182260	182160	Y
Y58	Y58 Bacterial vaccines	182270	2710	Y
Y580	Y58.0 BCG vaccine	182280	182270	Y
Y581	Y58.1 Typhoid and paratyphoid vaccine	182290	182270	Y
Y582	Y58.2 Cholera vaccine	182300	182270	Y
Y583	Y58.3 Plague vaccine	182310	182270	Y
Y584	Y58.4 Tetanus vaccine	182320	182270	Y
Y585	Y58.5 Diphtheria vaccine	182330	182270	Y
Y586	Y58.6 Pertussis vaccine, including combinations with a pertussis component	182340	182270	Y
Y588	Y58.8 Mixed bacterial vaccines, except combinations with a pertussis component	182350	182270	Y
Y589	Y58.9 Other and unspecified bacterial vaccines	182360	182270	Y
Y59	Y59 Other and unspecified vaccines and biological substances	182370	2710	Y
Y590	Y59.0 Viral vaccines	182380	182370	Y
Y591	Y59.1 Rickettsial vaccines	182390	182370	Y
Y592	Y59.2 Protozoal vaccines	182400	182370	Y
Y593	Y59.3 Immunoglobulin	182410	182370	Y
Y598	Y59.8 Other specified vaccines and biological substances	182420	182370	Y
Y599	Y59.9 Vaccine or biological substance, unspecified	182430	182370	Y
Y60	Y60 Unintentional cut, puncture, perforation or haemorrhage during surgical and medical care	182440	2720	Y
Y600	Y60.0 During surgical operation	182450	182440	Y
Y601	Y60.1 During infusion or transfusion	182460	182440	Y
Y602	Y60.2 During kidney dialysis or other perfusion	182470	182440	Y
Y603	Y60.3 During injection or immunisation	182480	182440	Y
Y604	Y60.4 During endoscopic examination	182490	182440	Y
Y605	Y60.5 During heart catheterisation	182500	182440	Y
Y606	Y60.6 During aspiration, puncture and other catheterisation	182510	182440	Y
Y607	Y60.7 During administration of enema	182520	182440	Y
Y608	Y60.8 During other surgical and medical care	182530	182440	Y
Y609	Y60.9 During unspecified surgical and medical care	182540	182440	Y
Y61	Y61 Foreign object accidentally left in body during surgical and medical care	182550	2720	Y
Y610	Y61.0 During surgical operation	182560	182550	Y
Y611	Y61.1 During infusion or transfusion	182570	182550	Y
Y612	Y61.2 During kidney dialysis or other perfusion	182580	182550	Y
Y613	Y61.3 During injection or immunisation	182590	182550	Y
Y614	Y61.4 During endoscopic examination	182600	182550	Y
Y615	Y61.5 During heart catheterisation	182610	182550	Y
Y616	Y61.6 During aspiration, puncture and other catheterisation	182620	182550	Y
Y617	Y61.7 During removal of catheter or packing	182630	182550	Y
Y618	Y61.8 During other surgical and medical care	182640	182550	Y
Y619	Y61.9 During unspecified surgical and medical care	182650	182550	Y
Y62	Y62 Failure of sterile precautions during surgical and medical care	182660	2720	Y
Y620	Y62.0 During surgical operation	182670	182660	Y
Y621	Y62.1 During infusion or transfusion	182680	182660	Y
Y622	Y62.2 During kidney dialysis or other perfusion	182690	182660	Y
Y623	Y62.3 During injection or immunisation	182700	182660	Y
Y624	Y62.4 During endoscopic examination	182710	182660	Y
Y625	Y62.5 During heart catheterisation	182720	182660	Y
Y626	Y62.6 During aspiration, puncture and other catheterisation	182730	182660	Y
Y628	Y62.8 During other surgical and medical care	182740	182660	Y
Y629	Y62.9 During unspecified surgical and medical care	182750	182660	Y
Y63	Y63 Failure in dosage during surgical and medical care	182760	2720	Y
Y630	Y63.0 Excessive amount of blood or other fluid given during transfusion or infusion	182770	182760	Y
Y631	Y63.1 Incorrect dilution of fluid used during infusion	182780	182760	Y
Y632	Y63.2 Overdose of radiation given during therapy	182790	182760	Y
Y633	Y63.3 Inadvertent exposure of patient to radiation during medical care	182800	182760	Y
Y634	Y63.4 Failure in dosage in electroshock or insulin-shock therapy	182810	182760	Y
Y635	Y63.5 Inappropriate temperature in local application and packing	182820	182760	Y
Y636	Y63.6 Nonadministration of necessary drug, medicament or biological substance	182830	182760	Y
Y638	Y63.8 Failure in dosage during other surgical and medical care	182840	182760	Y
Y639	Y63.9 Failure in dosage during unspecified surgical and medical care	182850	182760	Y
Y64	Y64 Contaminated medical or biological substances	182860	2720	Y
Y640	Y64.0 Contaminated medical or biological substance, transfused or infused	182870	182860	Y
Y641	Y64.1 Contaminated medical or biological substance, injected or used for immunisation	182880	182860	Y
Y648	Y64.8 Contaminated medical or biological substance administered by other means	182890	182860	Y
Y649	Y64.9 Contaminated medical or biological substance administered by unspecified means	182900	182860	Y
Y65	Y65 Other misadventures during surgical and medical care	182910	2720	Y
Y650	Y65.0 Mismatched blood used in transfusion	182920	182910	Y
Y651	Y65.1 Wrong fluid used in infusion	182930	182910	Y
Y652	Y65.2 Failure in suture or ligature during surgical operation	182940	182910	Y
Y653	Y65.3 Endotracheal tube wrongly placed during anaesthetic procedure	182950	182910	Y
Y654	Y65.4 Failure to introduce or to remove other tube or instrument	182960	182910	Y
Y655	Y65.5 Performance of inappropriate operation	182970	182910	Y
Y658	Y65.8 Other specified misadventures during surgical and medical care	182980	182910	Y
Y66	Y66 Nonadministration of surgical and medical care	182990	2720	Y
Y69	Y69 Unspecified misadventure during surgical and medical care	183000	2720	Y
Y70	Y70 Anaesthesiology devices associated with adverse incidents	183010	2730	Y
Y700	Y70.0 Diagnostic and monitoring devices	183020	183010	Y
Y701	Y70.1 Therapeutic (nonsurgical) and rehabilitative devices	183030	183010	Y
Y702	Y70.2 Prosthetic and other implants, materials and accessory devices	183040	183010	Y
Y703	Y70.3 Surgical instruments, materials and devices (including sutures)	183050	183010	Y
Y708	Y70.8 Miscellaneous devices, not elsewhere classified	183060	183010	Y
Y71	Y71 Cardiovascular devices associated with adverse incidents	183070	2730	Y
Y710	Y71.0 Diagnostic and monitoring devices	183080	183070	Y
Y711	Y71.1 Therapeutic (nonsurgical) and rehabilitative devices	183090	183070	Y
Y712	Y71.2 Prosthetic and other implants, materials and accessory devices	183100	183070	Y
Y713	Y71.3 Surgical instruments, materials and devices (including sutures)	183110	183070	Y
Y718	Y71.8 Miscellaneous devices, not elsewhere classified	183120	183070	Y
Y72	Y72 Otorhinolaryngological devices associated with adverse incidents	183130	2730	Y
Y720	Y72.0 Diagnostic and monitoring devices	183140	183130	Y
Y721	Y72.1 Therapeutic (nonsurgical) and rehabilitative devices	183150	183130	Y
Y722	Y72.2 Prosthetic and other implants, materials and accessory devices	183160	183130	Y
Y723	Y72.3 Surgical instruments, materials and devices (including sutures)	183170	183130	Y
Y728	Y72.8 Miscellaneous devices, not elsewhere classified	183180	183130	Y
Y73	Y73 Gastro-enterology and urology devices associated with adverse incidents	183190	2730	Y
Y730	Y73.0 Diagnostic and monitoring devices	183200	183190	Y
Y731	Y73.1 Therapeutic (nonsurgical) and rehabilitative devices	183210	183190	Y
Y732	Y73.2 Prosthetic and other implants, materials and accessory devices	183220	183190	Y
Y733	Y73.3 Surgical instruments, materials and devices (including sutures)	183230	183190	Y
Y738	Y73.8 Miscellaneous devices, not elsewhere classified	183240	183190	Y
Y74	Y74 General hospital and personal-use devices associated with adverse incidents	183250	2730	Y
Y740	Y74.0 Diagnostic and monitoring devices	183260	183250	Y
Y741	Y74.1 Therapeutic (nonsurgical) and rehabilitative devices	183270	183250	Y
Y742	Y74.2 Prosthetic and other implants, materials and accessory devices	183280	183250	Y
Y743	Y74.3 Surgical instruments, materials and devices (including sutures)	183290	183250	Y
Y748	Y74.8 Miscellaneous devices, not elsewhere classified	183300	183250	Y
Y75	Y75 Neurological devices associated with adverse incidents	183310	2730	Y
Y750	Y75.0 Diagnostic and monitoring devices	183320	183310	Y
Y751	Y75.1 Therapeutic (nonsurgical) and rehabilitative devices	183330	183310	Y
Y752	Y75.2 Prosthetic and other implants, materials and accessory devices	183340	183310	Y
Y753	Y75.3 Surgical instruments, materials and devices (including sutures)	183350	183310	Y
Y758	Y75.8 Miscellaneous devices, not elsewhere classified	183360	183310	Y
Y76	Y76 Obstetric and gynaecological devices associated with adverse incidents	183370	2730	Y
Y760	Y76.0 Diagnostic and monitoring devices	183380	183370	Y
Y761	Y76.1 Therapeutic (nonsurgical) and rehabilitative devices	183390	183370	Y
Y762	Y76.2 Prosthetic and other implants, materials and accessory devices	183400	183370	Y
Y763	Y76.3 Surgical instruments, materials and devices (including sutures)	183410	183370	Y
Y768	Y76.8 Miscellaneous devices, not elsewhere classified	183420	183370	Y
Y77	Y77 Ophthalmic devices associated with adverse incidents	183430	2730	Y
Y770	Y77.0 Diagnostic and monitoring devices	183440	183430	Y
Y771	Y77.1 Therapeutic (nonsurgical) and rehabilitative devices	183450	183430	Y
Y772	Y77.2 Prosthetic and other implants, materials and accessory devices	183460	183430	Y
Y773	Y77.3 Surgical instruments, materials and devices (including sutures)	183470	183430	Y
Y778	Y77.8 Miscellaneous devices, not elsewhere classified	183480	183430	Y
Y78	Y78 Radiological devices associated with adverse incidents	183490	2730	Y
Y780	Y78.0 Diagnostic and monitoring devices	183500	183490	Y
Y781	Y78.1 Therapeutic (nonsurgical) and rehabilitative devices	183510	183490	Y
Y782	Y78.2 Prosthetic and other implants, materials and accessory devices	183520	183490	Y
Y783	Y78.3 Surgical instruments, materials and devices (including sutures)	183530	183490	Y
Y788	Y78.8 Miscellaneous devices, not elsewhere classified	183540	183490	Y
Y79	Y79 Orthopaedic devices associated with adverse incidents	183550	2730	Y
Y790	Y79.0 Diagnostic and monitoring devices	183560	183550	Y
Y791	Y79.1 Therapeutic (nonsurgical) and rehabilitative devices	183570	183550	Y
Y792	Y79.2 Prosthetic and other implants, materials and accessory devices	183580	183550	Y
Y793	Y79.3 Surgical instruments, materials and devices (including sutures)	183590	183550	Y
Y798	Y79.8 Miscellaneous devices, not elsewhere classified	183600	183550	Y
Y80	Y80 Physical medicine devices associated with adverse incidents	183610	2730	Y
Y800	Y80.0 Diagnostic and monitoring devices	183620	183610	Y
Y801	Y80.1 Therapeutic (nonsurgical) and rehabilitative devices	183630	183610	Y
Y802	Y80.2 Prosthetic and other implants, materials and accessory devices	183640	183610	Y
Y803	Y80.3 Surgical instruments, materials and devices (including sutures)	183650	183610	Y
Y808	Y80.8 Miscellaneous devices, not elsewhere classified	183660	183610	Y
Y81	Y81 General- and plastic-surgery devices associated with adverse incidents	183670	2730	Y
Y810	Y81.0 Diagnostic and monitoring devices	183680	183670	Y
Y811	Y81.1 Therapeutic (nonsurgical) and rehabilitative devices	183690	183670	Y
Y812	Y81.2 Prosthetic and other implants, materials and accessory devices	183700	183670	Y
Y813	Y81.3 Surgical instruments, materials and devices (including sutures)	183710	183670	Y
Y818	Y81.8 Miscellaneous devices, not elsewhere classified	183720	183670	Y
Y82	Y82 Other and unspecified medical devices associated with adverse incidents	183730	2730	Y
Y820	Y82.0 Diagnostic and monitoring devices	183740	183730	Y
Y821	Y82.1 Therapeutic (nonsurgical) and rehabilitative devices	183750	183730	Y
Y822	Y82.2 Prosthetic and other implants, materials and accessory devices	183760	183730	Y
Y823	Y82.3 Surgical instruments, materials and devices (including sutures)	183770	183730	Y
Y828	Y82.8 Miscellaneous devices, not elsewhere classified	183780	183730	Y
Y83	Y83 Surgical operation and other surgical procedures as the cause of abnormal reaction of the patient, or of later complication, without mention of misadventure at the time of the procedure	183790	2740	Y
Y830	Y83.0 Surgical operation with transplant of whole organ	183800	183790	Y
Y831	Y83.1 Surgical operation with implant of artificial internal device	183810	183790	Y
Y832	Y83.2 Surgical operation with anastomosis, bypass or graft	183820	183790	Y
Y833	Y83.3 Surgical operation with formation of external stoma	183830	183790	Y
Y834	Y83.4 Other reconstructive surgery	183840	183790	Y
Y835	Y83.5 Amputation of limb(s)	183850	183790	Y
Y836	Y83.6 Removal of other organ (partial) (total)	183860	183790	Y
Y838	Y83.8 Other surgical procedures	183870	183790	Y
Y839	Y83.9 Surgical procedure, unspecified	183880	183790	Y
Y84	Y84 Other medical procedures as the cause of abnormal reaction of the patient, or of later complication, without mention of misadventure at the time of the procedure	183890	2740	Y
Y840	Y84.0 Cardiac catheterisation	183900	183890	Y
Y841	Y84.1 Kidney dialysis	183910	183890	Y
Y842	Y84.2 Radiological procedure and radiotherapy	183920	183890	Y
Y843	Y84.3 Shock therapy	183930	183890	Y
Y844	Y84.4 Aspiration of fluid	183940	183890	Y
Y845	Y84.5 Insertion of gastric or duodenal sound	183950	183890	Y
Y846	Y84.6 Urinary catheterisation	183960	183890	Y
Y847	Y84.7 Blood-sampling	183970	183890	Y
Y848	Y84.8 Other medical procedures	183980	183890	Y
Y849	Y84.9 Medical procedure, unspecified	183990	183890	Y
Y85	Y85 Sequelae of transport accidents	184000	2750	Y
Y850	Y85.0 Sequelae of motor-vehicle accident	184010	184000	Y
Y859	Y85.9 Sequelae of other and unspecified transport accidents	184020	184000	Y
Y86	Y86 Sequelae of other accidents	184030	2750	Y
Y87	Y87 Sequelae of intentional self-harm, assault and events of undetermined intent	184040	2750	Y
Y870	Y87.0 Sequelae of intentional self-harm	184050	184040	Y
Y871	Y87.1 Sequelae of assault	184060	184040	Y
Y872	Y87.2 Sequelae of events of undetermined intent	184070	184040	Y
Y88	Y88 Sequelae of surgical and medical care as external cause	184080	2750	Y
Y880	Y88.0 Sequelae of adverse effects caused by drugs, medicaments and biological substances in therapeutic use	184090	184080	Y
Y881	Y88.1 Sequelae of misadventures to patients during surgical and medical procedures	184100	184080	Y
Y882	Y88.2 Sequelae of adverse incidents associated with medical devices in diagnostic and therapeutic use	184110	184080	Y
Y883	Y88.3 Sequelae of surgical and medical procedures as the cause of abnormal reaction of the patient or of later complication, without mention of misadventure at the time of the procedure	184120	184080	Y
Y89	Y89 Sequelae of other external causes	184130	2750	Y
Y890	Y89.0 Sequelae of legal intervention	184140	184130	Y
Y891	Y89.1 Sequelae of war operations	184150	184130	Y
Y899	Y89.9 Sequelae of unspecified external cause	184160	184130	Y
Y90	Y90 Evidence of alcohol involvement determined by blood alcohol level	184170	2760	Y
Y900	Y90.0 Blood alcohol level of less than 20 mg/100 ml	184180	184170	Y
Y901	Y90.1 Blood alcohol level of 20-39 mg/100 ml	184190	184170	Y
Y902	Y90.2 Blood alcohol level of 40-59 mg/100 ml	184200	184170	Y
Y903	Y90.3 Blood alcohol level of 60-79 mg/100 ml	184210	184170	Y
Y904	Y90.4 Blood alcohol level of 80-99 mg/100 ml	184220	184170	Y
Y905	Y90.5 Blood alcohol level of 100-119 mg/100 ml	184230	184170	Y
Y906	Y90.6 Blood alcohol level of 120-199 mg/100 ml	184240	184170	Y
Y907	Y90.7 Blood alcohol level of 200-239 mg/100 ml	184250	184170	Y
Y908	Y90.8 Blood alcohol level of 240 mg/100 ml or more	184260	184170	Y
Y909	Y90.9 Presence of alcohol in blood, level not specified	184270	184170	Y
Y91	Y91 Evidence of alcohol involvement determined by level of intoxication	184280	2760	Y
Y910	Y91.0 Mild alcohol intoxication	184290	184280	Y
Y911	Y91.1 Moderate alcohol intoxication	184300	184280	Y
Y912	Y91.2 Severe alcohol intoxication	184310	184280	Y
Y913	Y91.3 Very severe alcohol intoxication	184320	184280	Y
Y919	Y91.9 Alcohol involvement, not otherwise specified	184330	184280	Y
Y95	Y95 Nosocomial condition	184340	2760	Y
Y96	Y96 Work-related condition	184350	2760	Y
Y97	Y97 Environmental-pollution-related condition	184360	2760	Y
Y98	Y98 Lifestyle-related condition	184370	2760	Y
Z00	Z00 General examination and investigation of persons without complaint or reported diagnosis	184380	2770	Y
Z000	Z00.0 General medical examination	184390	184380	Y
Z001	Z00.1 Routine child health examination	184400	184380	Y
Z002	Z00.2 Examination for period of rapid growth in childhood	184410	184380	Y
Z003	Z00.3 Examination for adolescent development state	184420	184380	Y
Z004	Z00.4 General psychiatric examination, not elsewhere classified	184430	184380	Y
Z005	Z00.5 Examination of potential donor of organ and tissue	184440	184380	Y
Z006	Z00.6 Examination for normal comparison and control in clinical research programme	184450	184380	Y
Z008	Z00.8 Other general examinations	184460	184380	Y
Z01	Z01 Other special examinations and investigations of persons without complaint or reported diagnosis	184470	2770	Y
Z010	Z01.0 Examination of eyes and vision	184480	184470	Y
Z011	Z01.1 Examination of ears and hearing	184490	184470	Y
Z012	Z01.2 Dental examination	184500	184470	Y
Z013	Z01.3 Examination of blood pressure	184510	184470	Y
Z014	Z01.4 Gynaecological examination (general)(routine)	184520	184470	Y
Z015	Z01.5 Diagnostic skin and sensitisation tests	184530	184470	Y
Z016	Z01.6 Radiological examination, not elsewhere classified	184540	184470	Y
Z017	Z01.7 Laboratory examination	184550	184470	Y
Z018	Z01.8 Other specified special examinations	184560	184470	Y
Z019	Z01.9 Special examination, unspecified	184570	184470	Y
Z02	Z02 Examination and encounter for administrative purposes	184580	2770	Y
Z020	Z02.0 Examination for admission to educational institution	184590	184580	Y
Z021	Z02.1 Pre-employment examination	184600	184580	Y
Z022	Z02.2 Examination for admission to residential institution	184610	184580	Y
Z023	Z02.3 Examination for recruitment to armed forces	184620	184580	Y
Z024	Z02.4 Examination for driving licence	184630	184580	Y
Z025	Z02.5 Examination for participation in sport	184640	184580	Y
Z026	Z02.6 Examination for insurance purposes	184650	184580	Y
Z027	Z02.7 Issue of medical certificate	184660	184580	Y
Z028	Z02.8 Other examinations for administrative purposes	184670	184580	Y
Z029	Z02.9 Examination for administrative purposes, unspecified	184680	184580	Y
Z03	Z03 Medical observation and evaluation for suspected diseases and conditions	184690	2770	Y
Z030	Z03.0 Observation for suspected tuberculosis	184700	184690	Y
Z031	Z03.1 Observation for suspected malignant neoplasm	184710	184690	Y
Z032	Z03.2 Observation for suspected mental and behavioural disorders	184720	184690	Y
Z033	Z03.3 Observation for suspected nervous system disorder	184730	184690	Y
Z034	Z03.4 Observation for suspected myocardial infarction	184740	184690	Y
Z035	Z03.5 Observation for other suspected cardiovascular diseases	184750	184690	Y
Z036	Z03.6 Observation for suspected toxic effect from ingested substance	184760	184690	Y
Z038	Z03.8 Observation for other suspected diseases and conditions	184770	184690	Y
Z039	Z03.9 Observation for suspected disease or condition, unspecified	184780	184690	Y
Z04	Z04 Examination and observation for other reasons	184790	2770	Y
Z040	Z04.0 Blood-alcohol and blood-drug test	184800	184790	Y
Z041	Z04.1 Examination and observation following transport accident	184810	184790	Y
Z042	Z04.2 Examination and observation following work accident	184820	184790	Y
Z043	Z04.3 Examination and observation following other accident	184830	184790	Y
Z044	Z04.4 Examination and observation following alleged rape and seduction	184840	184790	Y
Z045	Z04.5 Examination and observation following other inflicted injury	184850	184790	Y
Z046	Z04.6 General psychiatric examination, requested by authority	184860	184790	Y
Z048	Z04.8 Examination and observation for other specified reasons	184870	184790	Y
Z049	Z04.9 Examination and observation for unspecified reason	184880	184790	Y
Z08	Z08 Follow-up examination after treatment for malignant neoplasm	184890	2770	Y
Z080	Z08.0 Follow-up examination after surgery for malignant neoplasm	184900	184890	Y
Z081	Z08.1 Follow-up examination after radiotherapy for malignant neoplasm	184910	184890	Y
Z082	Z08.2 Follow-up examination after chemotherapy for malignant neoplasm	184920	184890	Y
Z087	Z08.7 Follow-up examination after combined treatment for malignant neoplasm	184930	184890	Y
Z088	Z08.8 Follow-up examination after other treatment for malignant neoplasm	184940	184890	Y
Z089	Z08.9 Follow-up examination after unspecified treatment for malignant neoplasm	184950	184890	Y
Z09	Z09 Follow-up examination after treatment for conditions other than malignant neoplasms	184960	2770	Y
Z090	Z09.0 Follow-up examination after surgery for other conditions	184970	184960	Y
Z091	Z09.1 Follow-up examination after radiotherapy for other conditions	184980	184960	Y
Z092	Z09.2 Follow-up examination after chemotherapy for other conditions	184990	184960	Y
Z093	Z09.3 Follow-up examination after psychotherapy	185000	184960	Y
Z094	Z09.4 Follow-up examination after treatment of fracture	185010	184960	Y
Z097	Z09.7 Follow-up examination after combined treatment for other conditions	185020	184960	Y
Z098	Z09.8 Follow-up examination after other treatment for other conditions	185030	184960	Y
Z099	Z09.9 Follow-up examination after unspecified treatment for other conditions	185040	184960	Y
Z10	Z10 Routine general health check-up of defined subpopulation	185050	2770	Y
Z100	Z10.0 Occupational health examination	185060	185050	Y
Z101	Z10.1 Routine general health check-up of inhabitants of institutions	185070	185050	Y
Z102	Z10.2 Routine general health check-up of armed forces	185080	185050	Y
Z103	Z10.3 Routine general health check-up of sports teams	185090	185050	Y
Z108	Z10.8 Routine general health check-up of other defined subpopulations	185100	185050	Y
Z11	Z11 Special screening examination for infectious and parasitic diseases	185110	2770	Y
Z110	Z11.0 Special screening examination for intestinal infectious diseases	185120	185110	Y
Z111	Z11.1 Special screening examination for respiratory tuberculosis	185130	185110	Y
Z112	Z11.2 Special screening examination for other bacterial diseases	185140	185110	Y
Z113	Z11.3 Special screening examination for infections with a predominantly sexual mode of transmission	185150	185110	Y
Z114	Z11.4 Special screening examination for human immunodeficiency virus [HIV]	185160	185110	Y
Z115	Z11.5 Special screening examination for other viral diseases	185170	185110	Y
Z116	Z11.6 Special screening examination for other protozoal diseases and helminthiases	185180	185110	Y
Z118	Z11.8 Special screening examination for other infectious and parasitic diseases	185190	185110	Y
Z119	Z11.9 Special screening examination for infectious and parasitic diseases, unspecified	185200	185110	Y
Z12	Z12 Special screening examination for neoplasms	185210	2770	Y
Z120	Z12.0 Special screening examination for neoplasm of stomach	185220	185210	Y
Z121	Z12.1 Special screening examination for neoplasm of intestinal tract	185230	185210	Y
Z122	Z12.2 Special screening examination for neoplasm of respiratory organs	185240	185210	Y
Z123	Z12.3 Special screening examination for neoplasm of breast	185250	185210	Y
Z124	Z12.4 Special screening examination for neoplasm of cervix	185260	185210	Y
Z125	Z12.5 Special screening examination for neoplasm of prostate	185270	185210	Y
Z126	Z12.6 Special screening examination for neoplasm of bladder	185280	185210	Y
Z128	Z12.8 Special screening examination for neoplasm of other sites	185290	185210	Y
Z129	Z12.9 Special screening examination for neoplasm, unspecified	185300	185210	Y
Z13	Z13 Special screening examination for other diseases and disorders	185310	2770	Y
Z130	Z13.0 Special screening examination for diseases of the blood and blood-forming organs and certain disorders involving the immune mechanism	185320	185310	Y
Z131	Z13.1 Special screening examination for diabetes mellitus	185330	185310	Y
Z132	Z13.2 Special screening examination for nutritional disorders	185340	185310	Y
Z133	Z13.3 Special screening examination for mental and behavioural disorders	185350	185310	Y
Z134	Z13.4 Special screening examination for certain developmental disorders in childhood	185360	185310	Y
Z135	Z13.5 Special screening examination for eye and ear disorders	185370	185310	Y
Z136	Z13.6 Special screening examination for cardiovascular disorders	185380	185310	Y
Z137	Z13.7 Special screening examination for congenital malformations, deformations and chromosomal abnormalities	185390	185310	Y
Z138	Z13.8 Special screening examination for other specified diseases and disorders	185400	185310	Y
Z1382	Z13.82 Encounter for screening for musculoskeletal disorder	185410	185400	Y
Z1383	Z13.83 Encounter for screening for respiratory disorder NEC	185420	185400	Y
Z139	Z13.9 Special screening examination, unspecified	185430	185310	Y
Z20	Z20 Contact with and exposure to communicable diseases	185440	2780	Y
Z200	Z20.0 Contact with and exposure to intestinal infectious diseases	185450	185440	Y
Z201	Z20.1 Contact with and exposure to tuberculosis	185460	185440	Y
Z202	Z20.2 Contact with and exposure to infections with a predominantly sexual mode of transmission	185470	185440	Y
Z203	Z20.3 Contact with and exposure to rabies	185480	185440	Y
Z204	Z20.4 Contact with and exposure to rubella	185490	185440	Y
Z205	Z20.5 Contact with and exposure to viral hepatitis	185500	185440	Y
Z206	Z20.6 Contact with and exposure to human immunodeficiency virus [HIV]	185510	185440	Y
Z207	Z20.7 Contact with and exposure to pediculosis, acariasis and other infestations	185520	185440	Y
Z208	Z20.8 Contact with and exposure to other communicable diseases	185530	185440	Y
Z209	Z20.9 Contact with and exposure to unspecified communicable disease	185540	185440	Y
Z21	Z21 Asymptomatic human immunodeficiency virus [HIV] infection status	185550	2780	Y
Z22	Z22 Carrier of infectious disease	185560	2780	Y
Z220	Z22.0 Carrier of typhoid	185570	185560	Y
Z221	Z22.1 Carrier of other intestinal infectious diseases	185580	185560	Y
Z222	Z22.2 Carrier of diphtheria	185590	185560	Y
Z223	Z22.3 Carrier of other specified bacterial diseases	185600	185560	Y
Z224	Z22.4 Carrier of infections with a predominantly sexual mode of transmission	185610	185560	Y
Z225	Z22.5 Carrier of viral hepatitis	185620	185560	Y
Z226	Z22.6 Carrier of human T-lymphotropic virus type 1 [HTLV-1] infection	185630	185560	Y
Z227	Z22.7 Latent tuberculosis	191880	185560	Y
Z228	Z22.8 Carrier of other infectious diseases	185640	185560	Y
Z229	Z22.9 Carrier of infectious disease, unspecified	185650	185560	Y
Z23	Z23 Need for immunisation against single bacterial diseases	185660	2780	Y
Z230	Z23.0 Need for immunisation against cholera alone	185670	185660	Y
Z231	Z23.1 Need for immunisation against typhoid-paratyphoid alone [TAB]	185680	185660	Y
Z232	Z23.2 Need for immunisation against tuberculosis [BCG]	185690	185660	Y
Z233	Z23.3 Need for immunisation against plague	185700	185660	Y
Z234	Z23.4 Need for immunisation against tularaemia	185710	185660	Y
Z235	Z23.5 Need for immunisation against tetanus alone	185720	185660	Y
Z236	Z23.6 Need for immunisation against diphtheria alone	185730	185660	Y
Z237	Z23.7 Need for immunisation against pertussis alone	185740	185660	Y
Z238	Z23.8 Need for immunisation against other single bacterial diseases	185750	185660	Y
Z24	Z24 Need for immunisation against certain single viral diseases	185760	2780	Y
Z240	Z24.0 Need for immunisation against poliomyelitis	185770	185760	Y
Z241	Z24.1 Need for immunisation against arthropod-borne viral encephalitis	185780	185760	Y
Z242	Z24.2 Need for immunisation against rabies	185790	185760	Y
Z243	Z24.3 Need for immunisation against yellow fever	185800	185760	Y
Z244	Z24.4 Need for immunisation against measles alone	185810	185760	Y
Z245	Z24.5 Need for immunisation against rubella alone	185820	185760	Y
Z246	Z24.6 Need for immunisation against viral hepatitis	185830	185760	Y
Z25	Z25 Need for immunisation against other single viral diseases	185840	2780	Y
Z250	Z25.0 Need for immunisation against mumps alone	185850	185840	Y
Z251	Z25.1 Need for immunisation against influenza	185860	185840	Y
Z258	Z25.8 Need for immunisation against other specified single viral diseases	185870	185840	Y
Z26	Z26 Need for immunisation against other single infectious diseases	185880	2780	Y
Z260	Z26.0 Need for immunisation against leishmaniasis	185890	185880	Y
Z268	Z26.8 Need for immunisation against other specified single infectious diseases	185900	185880	Y
Z269	Z26.9 Need for immunisation against unspecified infectious disease	185910	185880	Y
Z27	Z27 Need for immunisation against combinations of infectious diseases	185920	2780	Y
Z270	Z27.0 Need for immunisation against cholera with typhoid-paratyphoid [cholera + TAB]	185930	185920	Y
Z271	Z27.1 Need for immunisation against diphtheria-tetanus-pertussis, combined [DTP]	185940	185920	Y
Z272	Z27.2 Need for immunisation against diphtheria-tetanus-pertussis with typhoid-paratyphoid [DTP + TAB]	185950	185920	Y
Z273	Z27.3 Need for immunisation against diphtheria-tetanus-pertussis with poliomyelitis [DTP + polio]	185960	185920	Y
Z274	Z27.4 Need for immunisation against measles-mumps-rubella [MMR]	185970	185920	Y
Z278	Z27.8 Need for immunisation against other combinations of infectious diseases	185980	185920	Y
Z279	Z27.9 Need for immunisation against unspecified combinations of infectious diseases	185990	185920	Y
Z28	Z28 Immunisation not carried out	186000	2780	Y
Z280	Z28.0 Immunisation not carried out because of contraindication	186010	186000	Y
Z281	Z28.1 Immunisation not carried out because of patient's decision for reasons of belief or group pressure	186020	186000	Y
Z282	Z28.2 Immunisation not carried out because of patient's decision for other and unspecified reasons	186030	186000	Y
Z288	Z28.8 Immunisation not carried out for other reasons	186040	186000	Y
Z289	Z28.9 Immunisation not carried out for unspecified reason	186050	186000	Y
Z29	Z29 Need for other prophylactic measures	186060	2780	Y
Z290	Z29.0 Isolation	186070	186060	Y
Z291	Z29.1 Prophylactic immunotherapy	186080	186060	Y
Z292	Z29.2 Other prophylactic chemotherapy	186090	186060	Y
Z298	Z29.8 Other specified prophylactic measures	186100	186060	Y
Z299	Z29.9 Prophylactic measure, unspecified	186110	186060	Y
Z30	Z30 Contraceptive management	186120	2790	Y
Z300	Z30.0 General counselling and advice on contraception	186130	186120	Y
Z301	Z30.1 Insertion of (intra-uterine) contraceptive device	186140	186120	Y
Z302	Z30.2 Sterilisation	186150	186120	Y
Z303	Z30.3 Menstrual extraction	186160	186120	Y
Z304	Z30.4 Surveillance of contraceptive drugs	186170	186120	Y
Z305	Z30.5 Surveillance of (intra-uterine) contraceptive device	186180	186120	Y
Z308	Z30.8 Other contraceptive management	186190	186120	Y
Z309	Z30.9 Contraceptive management, unspecified	186200	186120	Y
Z31	Z31 Procreative management	186210	2790	Y
Z310	Z31.0 Tuboplasty or vasoplasty after previous sterilisation	186220	186210	Y
Z311	Z31.1 Artifical insemination	186230	186210	Y
Z312	Z31.2 In vitro fertilisation	186240	186210	Y
Z313	Z31.3 Other assisted fertilisation methods	186250	186210	Y
Z314	Z31.4 Procreative investigation and testing	186260	186210	Y
Z315	Z31.5 Genetic counselling	186270	186210	Y
Z316	Z31.6 General counselling and advice on procreation	186280	186210	Y
Z318	Z31.8 Other procreative management	186290	186210	Y
Z319	Z31.9 Procreative management, unspecified	186300	186210	Y
Z32	Z32 Pregnancy examination and test	186310	2790	Y
Z320	Z32.0 Pregnancy, not (yet) confirmed	186320	186310	Y
Z321	Z32.1 Pregnancy confirmed	186330	186310	Y
Z329	Z32.9 Pregnancy confirmed (erroneous code. See Z321)	186340	186310	Y
Z33	Z33 Pregnant state, incidental	186350	2790	Y
Z34	Z34 Supervision of normal pregnancy	186360	2790	Y
Z340	Z34.0 Supervision of normal first pregnancy	186370	186360	Y
Z348	Z34.8 Supervision of other normal pregnancy	186380	186360	Y
Z349	Z34.9 Supervision of normal pregnancy, unspecified	186390	186360	Y
Z35	Z35 Supervision of high-risk pregnancy	186400	2790	Y
Z350	Z35.0 Supervision of pregnancy with history of infertility	186410	186400	Y
Z351	Z35.1 Supervision of pregnancy with history of abortive outcome	186420	186400	Y
Z352	Z35.2 Supervision of pregnancy with other poor reproductive or obstetric history	186430	186400	Y
Z353	Z35.3 Supervision of pregnancy with history of insufficient antenatal care	186440	186400	Y
Z354	Z35.4 Supervision of pregnancy with grand multiparity	186450	186400	Y
Z355	Z35.5 Supervision of elderly primigravida	186460	186400	Y
Z356	Z35.6 Supervision of very young primigravida	186470	186400	Y
Z357	Z35.7 Supervision of high-risk pregnancy due to social problems	186480	186400	Y
Z358	Z35.8 Supervision of other high-risk pregnancies	186490	186400	Y
Z359	Z35.9 Supervision of high-risk pregnancy, unspecified	186500	186400	Y
Z36	Z36 Antenatal screening	186510	2790	Y
Z360	Z36.0 Antenatal screening for chromosomal anomalies	186520	186510	Y
Z361	Z36.1 Antenatal screening for raised alphafetoprotein level	186530	186510	Y
Z362	Z36.2 Other antenatal screening based on amniocentesis	186540	186510	Y
Z363	Z36.3 Antenatal screening for malformations using ultrasound and other physical methods	186550	186510	Y
Z364	Z36.4 Antenatal screening for foetal growth retardation using ultrasound and other physical methods	186560	186510	Y
Z365	Z36.5 Antenatal screening for isoimmunisation	186570	186510	Y
Z368	Z36.8 Other antenatal screening	186580	186510	Y
Z369	Z36.9 Antenatal screening, unspecified	186590	186510	Y
Z37	Z37 Outcome of delivery	186600	2790	Y
Z370	Z37.0 Single live birth	186610	186600	Y
Z371	Z37.1 Single stillbirth	186620	186600	Y
Z372	Z37.2 Twins, both liveborn	186630	186600	Y
Z373	Z37.3 Twins, one liveborn and one stillborn	186640	186600	Y
Z374	Z37.4 Twins, both stillborn	186650	186600	Y
Z375	Z37.5 Other multiple births, all liveborn	186660	186600	Y
Z376	Z37.6 Other multiple births, some liveborn	186670	186600	Y
Z377	Z37.7 Other multiple births, all stillborn	186680	186600	Y
Z379	Z37.9 Outcome of delivery unspecified	186690	186600	Y
Z38	Z38 Liveborn infants according to place of birth	186700	2790	Y
Z380	Z38.0 Singleton, born in hospital	186710	186700	Y
Z381	Z38.1 Singleton, born outside hospital	186720	186700	Y
Z382	Z38.2 Singleton, unspecified as to place of birth	186730	186700	Y
Z383	Z38.3 Twin, born in hospital	186740	186700	Y
Z384	Z38.4 Twin, born outside hospital	186750	186700	Y
Z385	Z38.5 Twin, unspecified as to place of birth	186760	186700	Y
Z386	Z38.6 Other multiple, born in hospital	186770	186700	Y
Z387	Z38.7 Other multiple, born outside hospital	186780	186700	Y
Z388	Z38.8 Other multiple, unspecified as to place of birth	186790	186700	Y
Z39	Z39 Postpartum care and examination	186800	2790	Y
Z390	Z39.0 Care and examination immediately after delivery	186810	186800	Y
Z391	Z39.1 Care and examination of lactating mother	186820	186800	Y
Z392	Z39.2 Routine postpartum follow-up	186830	186800	Y
Z40	Z40 Prophylactic surgery	186840	2800	Y
Z400	Z40.0 Prophylactic surgery for risk-factors related to malignant neoplasms	186850	186840	Y
Z408	Z40.8 Other prophylactic surgery	186860	186840	Y
Z409	Z40.9 Prophylactic surgery, unspecified	186870	186840	Y
Z41	Z41 Procedures for purposes other than remedying health state	186880	2800	Y
Z410	Z41.0 Hair transplant	186890	186880	Y
Z411	Z41.1 Other plastic surgery for unacceptable cosmetic appearance	186900	186880	Y
Z412	Z41.2 Routine and ritual circumcision	186910	186880	Y
Z413	Z41.3 Ear piercing	186920	186880	Y
Z418	Z41.8 Other procedures for purposes other than remedying health state	186930	186880	Y
Z419	Z41.9 Procedures for purposes other than remedying health state, unspecified	186940	186880	Y
Z42	Z42 Follow-up care involving plastic surgery	186950	2800	Y
Z420	Z42.0 Follow-up care involving plastic surgery of head and neck	186960	186950	Y
Z421	Z42.1 Follow-up care involving plastic surgery of breast	186970	186950	Y
Z422	Z42.2 Follow-up care involving plastic surgery of other parts of trunk	186980	186950	Y
Z423	Z42.3 Follow-up care involving plastic surgery of upper extremity	186990	186950	Y
Z424	Z42.4 Follow-up care involving plastic surgery of lower extremity	187000	186950	Y
Z428	Z42.8 Follow-up care involving plastic surgery of other body part	187010	186950	Y
Z429	Z42.9 Follow-up care involving plastic surgery, unspecified	187020	186950	Y
Z43	Z43 Attention to artificial openings	187030	2800	Y
Z430	Z43.0 Attention to tracheostomy	187040	187030	Y
Z431	Z43.1 Attention to gastrostomy	187050	187030	Y
Z432	Z43.2 Attention to ileostomy	187060	187030	Y
Z433	Z43.3 Attention to colostomy	187070	187030	Y
Z434	Z43.4 Attention to other artificial openings of digestive tract	187080	187030	Y
Z435	Z43.5 Attention to cyctostomy	187090	187030	Y
Z436	Z43.6 Attention to other artificial openings of urinary tract	187100	187030	Y
Z437	Z43.7 Attention to artificial vagina	187110	187030	Y
Z438	Z43.8 Attention to other artificial openings	187120	187030	Y
Z439	Z43.9 Attention to unspecified artificial opening	187130	187030	Y
Z44	Z44 Fitting and adjustment of external prosthetic device	187140	2800	Y
Z440	Z44.0 Fitting and adjustment of artificial arm (complete)(partial)	187150	187140	Y
Z441	Z44.1 Fitting and adjustment of artificial leg (complete)(partial)	187160	187140	Y
Z442	Z44.2 Fitting and adjustment of artificial eye	187170	187140	Y
Z443	Z44.3 Fitting and adjustment of external breast prosthesis	187180	187140	Y
Z448	Z44.8 Fitting and adjustment of other external prosthetic devices	187190	187140	Y
Z449	Z44.9 Fitting and adjustment of unspecified external prosthetic device	187200	187140	Y
Z45	Z45 Adjustment and management of implanted device	187210	2800	Y
Z450	Z45.0 Adjustment and management of cardiac pacemaker	187220	187210	Y
Z451	Z45.1 Adjustment and management of infusion pump	187230	187210	Y
Z452	Z45.2 Adjustment and management of vascular access device	187240	187210	Y
Z453	Z45.3 Adjustment and management of implanted hearing device	187250	187210	Y
Z458	Z45.8 Adjustment and management of other implanted devices	187260	187210	Y
Z459	Z45.9 Adjustment and management of unspecified implanted device	187270	187210	Y
Z46	Z46 Fitting and adjustment of other devices	187280	2800	Y
Z460	Z46.0 Fitting and adjustment of spectacles and contact lenses	187290	187280	Y
Z461	Z46.1 Fitting and adjustment of hearing aid	187300	187280	Y
Z462	Z46.2 Fitting and adjustment of other devices related to nervous system and special senses	187310	187280	Y
Z463	Z46.3 Fitting and adjustment of dental prosthetic device	187320	187280	Y
Z464	Z46.4 Fitting and adjustment of orthodontic device	187330	187280	Y
Z465	Z46.5 Fitting and adjustment of ileostomy and other intestinal appliances	187340	187280	Y
Z466	Z46.6 Fitting and adjustment of urinary device	187350	187280	Y
Z467	Z46.7 Fitting and adjustment of orthopaedic device	187360	187280	Y
Z468	Z46.8 Fitting and adjustment of other specified devices	187370	187280	Y
Z469	Z46.9 Fitting and adjustment of other unspecified device	187380	187280	Y
Z47	Z47 Other orthopaedic follow-up care	187390	2800	Y
Z470	Z47.0 Follow-up care involving removal of fracture plate and other internal fixation device	187400	187390	Y
Z478	Z47.8 Other specified orthopaedic follow-up care	187410	187390	Y
Z479	Z47.9 Orthopaedic follow-up care, unspecified	187420	187390	Y
Z48	Z48 Other surgical follow-up care	187430	2800	Y
Z480	Z48.0 Attention to surgical dressings and sutures	187440	187430	Y
Z488	Z48.8 Other specified surgical follow-up care	187450	187430	Y
Z489	Z48.9 Surgical follow-up care, unspecified	187460	187430	Y
Z49	Z49 Care involving dialysis	187470	2800	Y
Z490	Z49.0 Preparatory care for dialysis	187480	187470	Y
Z491	Z49.1 Extracorporeal dialysis	187490	187470	Y
Z492	Z49.2 Other dialysis	187500	187470	Y
Z50	Z50 Care involving use of rehabilitation procedures	187510	2800	Y
Z500	Z50.0 Cardiac rehabilitation	187520	187510	Y
Z501	Z50.1 Other physical therapy	187530	187510	Y
Z502	Z50.2 Alcohol rehabilitation	187540	187510	Y
Z503	Z50.3 Drug rehabilitation	187550	187510	Y
Z504	Z50.4 Psychotherapy, not elsewhere classified	187560	187510	Y
Z505	Z50.5 Speech therapy	187570	187510	Y
Z506	Z50.6 Orthoptic training	187580	187510	Y
Z507	Z50.7 Occupational therapy and vocational rehabilitation, not elsewhere classified	187590	187510	Y
Z508	Z50.8 Care involving use of rehabilitation procedures	187600	187510	Y
Z509	Z50.9 Care involving use of rehabilitation procedure, unspecified	187610	187510	Y
Z51	Z51 Other medical care	187620	2800	Y
Z510	Z51.0 Radiotherapy session	187630	187620	Y
Z511	Z51.1 Chemotherapy session for neoplasm	187640	187620	Y
Z512	Z51.2 Other chemotherapy	187650	187620	Y
Z513	Z51.3 Blood transfusion without reported diagnosis	187660	187620	Y
Z514	Z51.4 Preparatory care for treatment, not elsewhere classified	187670	187620	Y
Z515	Z51.5 Palliative care	187680	187620	Y
Z516	Z51.6 Desensitisation to allergens	187690	187620	Y
Z518	Z51.8 Other specified medical care	187700	187620	Y
Z519	Z51.9 Medical care, unspecified	187710	187620	Y
Z52	Z52 Donors of organs and tissues	187720	2800	Y
Z520	Z52.0 Blood donor	187730	187720	Y
Z521	Z52.1 Skin donor	187740	187720	Y
Z522	Z52.2 Bone donor	187750	187720	Y
Z523	Z52.3 Bone marrow donor	187760	187720	Y
Z524	Z52.4 Kidney donor	187770	187720	Y
Z525	Z52.5 Cornea donor	187780	187720	Y
Z526	Z52.6 Liver donor	187790	187720	Y
Z527	Z52.7 Heart donor	187800	187720	Y
Z528	Z52.8 Donor of other organs and tissues	187810	187720	Y
Z529	Z52.9 Donor of unspecified organ or tissue	187820	187720	Y
Z53	Z53 Persons encountering health services for specifie procedures, not carried out	187830	2800	Y
Z530	Z53.0 Procedure not carried out because of contraindication	187840	187830	Y
Z531	Z53.1 Procedure not carried out because of patient's decision for reasons of belief or group pressure	187850	187830	Y
Z532	Z53.2 Procedure not carried out because of patient's decision for other and unspecified reasons	187860	187830	Y
Z538	Z53.8 Procedure not carried out for other reasons	187870	187830	Y
Z539	Z53.9 Procedure not carried out, unspecified reason	187880	187830	Y
Z54	Z54 Convalescence	187890	2800	Y
Z540	Z54.0 Convalescence following surgery	187900	187890	Y
Z541	Z54.1 Convalescence following radiotherapy	187910	187890	Y
Z542	Z54.2 Convalescence following chemotherapy	187920	187890	Y
Z543	Z54.3 Convalescence following psychotherapy	187930	187890	Y
Z544	Z54.4 Convalescence following treatment of fracture	187940	187890	Y
Z547	Z54.7 Convalescence following combined treatment	187950	187890	Y
Z548	Z54.8 Convalescence following other treatment	187960	187890	Y
Z549	Z54.9 Convalescence following unspecified treatment	187970	187890	Y
Z55	Z55 Problems related to education and literacy	187980	2810	Y
Z550	Z55.0 Illiteracy and low-level literacy	187990	187980	Y
Z551	Z55.1 Schooling unavailable and unattainable	188000	187980	Y
Z552	Z55.2 Failed examinations	188010	187980	Y
Z553	Z55.3 Underachievement in school	188020	187980	Y
Z554	Z55.4 Educational maladjustment and discord with teachers and classmates	188030	187980	Y
Z558	Z55.8 Other problems relating to education and literacy	188040	187980	Y
Z559	Z55.9 Problems relating to education and literacy, unspecified	188050	187980	Y
Z56	Z56 Problems related to employment and unemployment	188060	2810	Y
Z560	Z56.0 Unemployment, unspecified	188070	188060	Y
Z561	Z56.1 Change of job	188080	188060	Y
Z562	Z56.2 Threat of job loss	188090	188060	Y
Z563	Z56.3 Stressful work schedule	188100	188060	Y
Z564	Z56.4 Discord with boss and workmates	188110	188060	Y
Z565	Z56.5 Uncongenial work	188120	188060	Y
Z566	Z56.6 Other physical and mental strain related to work	188130	188060	Y
Z567	Z56.7 Other and unspecified problems related to employment	188140	188060	Y
Z57	Z57 Occupational exposure to risk-factors	188150	2810	Y
Z570	Z57.0 Occupational exposure to noise	188160	188150	Y
Z571	Z57.1 Occupational exposure to radiation	188170	188150	Y
Z572	Z57.2 Occupational exposure to dust	188180	188150	Y
Z573	Z57.3 Occupational exposure to other air contaminants	188190	188150	Y
Z574	Z57.4 Occupational exposure to toxic agents in agriculture	188200	188150	Y
Z575	Z57.5 Occupational exposure to toxic agents in other industries	188210	188150	Y
Z576	Z57.6 Occupational exposure to extreme temperature	188220	188150	Y
Z577	Z57.7 Occupational exposure to vibration	188230	188150	Y
Z578	Z57.8 Occupational exposure to other risk-factors	188240	188150	Y
Z579	Z57.9 Occupational exposure to unspecified risk-factor	188250	188150	Y
Z58	Z58 Problems related to physical environment	188260	2810	Y
Z580	Z58.0 Exposure to noise	188270	188260	Y
Z581	Z58.1 Exposure to air pollution	188280	188260	Y
Z582	Z58.2 Exposure to water pollution	188290	188260	Y
Z583	Z58.3 Exposure to soil pollution	188300	188260	Y
Z584	Z58.4 Exposure to radiation	188310	188260	Y
Z585	Z58.5 Exposure to other pollution	188320	188260	Y
Z586	Z58.6 Inadequate drinking-water supply	188330	188260	Y
Z587	Z58.7 Exposure to tobacco smoke	188340	188260	Y
Z588	Z58.8 Other problems related to physical environment	188350	188260	Y
Z589	Z58.9 Problem related to physical environment, unspecified	188360	188260	Y
Z59	Z59 Problems related to housing and economic circumstances	188370	2810	Y
Z590	Z59.0 Homelessness	188380	188370	Y
Z591	Z59.1 Inadequate housing	188390	188370	Y
Z592	Z59.2 Discord with neighbours, lodgers and landlord	188400	188370	Y
Z593	Z59.3 Problems related to living in residential institution	188410	188370	Y
Z594	Z59.4 Lack of adequate food	188420	188370	Y
Z595	Z59.5 Extreme poverty	188430	188370	Y
Z596	Z59.6 Low income	188440	188370	Y
Z597	Z59.7 Insufficient social insurance and welfare support	188450	188370	Y
Z598	Z59.8 Other problems relating to housing and economic circumstances	188460	188370	Y
Z599	Z59.9 Problem relating to housing and economic circumstances, unspecified	188470	188370	Y
Z60	Z60 Problems related to social environment	188480	2810	Y
Z600	Z60.0 Problems of adjustment to life-cycle transitions	188490	188480	Y
Z601	Z60.1 Atypical parenting situation	188500	188480	Y
Z602	Z60.2 Living alone	188510	188480	Y
Z603	Z60.3 Acculturation difficulty	188520	188480	Y
Z604	Z60.4 Social exclusion and rejection	188530	188480	Y
Z605	Z60.5 Target of perceived adverse discrimination and persecution	188540	188480	Y
Z608	Z60.8 Other problems related to social environment	188550	188480	Y
Z609	Z60.9 Problem related to social environment, unspecified	188560	188480	Y
Z61	Z61 Problems related to negative life events in childhood	188570	2810	Y
Z610	Z61.0 Loss of love relationship in childhood	188580	188570	Y
Z611	Z61.1 Removal from home in childhood	188590	188570	Y
Z612	Z61.2 Altered pattern of family relationships in childhood	188600	188570	Y
Z613	Z61.3 Events resulting in loss of self-esteem in childhood	188610	188570	Y
Z614	Z61.4 Problems related to alleged sexual abuse of child by person within primary support group	188620	188570	Y
Z615	Z61.5 Problems related to alleged sexual abuse of child by person outside primary support group	188630	188570	Y
Z616	Z61.6 Problems related to alleged physical abuse of child	188640	188570	Y
Z617	Z61.7 Personal frightening experience in childhood	188650	188570	Y
Z618	Z61.8 Other negative life events in childhood	188660	188570	Y
Z619	Z61.9 Negative life events in childhood, unspecified	188670	188570	Y
Z62	Z62 Other problems related to upbringing	188680	2810	Y
Z620	Z62.0 Inadequate parental supervision and control	188690	188680	Y
Z621	Z62.1 Parental overprotection	188700	188680	Y
Z622	Z62.2 Institutional upbringing	188710	188680	Y
Z623	Z62.3 Hostility towards and scapegoating of child	188720	188680	Y
Z624	Z62.4 Emotional neglect of child	188730	188680	Y
Z625	Z62.5 Other problems related to neglect in upbringing	188740	188680	Y
Z626	Z62.6 Inappropriate parental pressure and other abnormal qualities of upbringing	188750	188680	Y
Z628	Z62.8 Other specified problems related to upbringing	188760	188680	Y
Z629	Z62.9 Problem related to upbringing, unspecified	188770	188680	Y
Z63	Z63 Other problems related to primary support group, including family circumstances	188780	2810	Y
Z630	Z63.0 Problems in relationship with spouse or partner	188790	188780	Y
Z631	Z63.1 Problems in relationship with parents and in-laws	188800	188780	Y
Z632	Z63.2 Inadequate family support	188810	188780	Y
Z633	Z63.3 Absence of family member	188820	188780	Y
Z634	Z63.4 Disappearance and death of family member	188830	188780	Y
Z635	Z63.5 Disruption of family by separation and divorce	188840	188780	Y
Z636	Z63.6 Dependent relative needing care at home	188850	188780	Y
Z637	Z63.7 Other stressful life events affecting family and household	188860	188780	Y
Z638	Z63.8 Other specified problems related to primary support group	188870	188780	Y
Z639	Z63.9 Problem related to primary support group, unspecified	188880	188780	Y
Z64	Z64 Problems related to certain psychosocial circumstances	188890	2810	Y
Z640	Z64.0 Problems related to unwanted pregnancy	188900	188890	Y
Z641	Z64.1 Problems related to multiparity	188910	188890	Y
Z642	Z64.2 Seeking and accepting physical, nutritional and chemical interventions known to be hazardous and harmful	188920	188890	Y
Z643	Z64.3 Seeking and accepting behavioural and psychological interventions known to be hazardous and harmful	188930	188890	Y
Z644	Z64.4 Discord with counsellors	188940	188890	Y
Z65	Z65 Problems related to other psychosocial circumstances	188950	2810	Y
Z650	Z65.0 Conviction in civil and criminal proceedings without imprisonment	188960	188950	Y
Z651	Z65.1 Imprisonment and other incarceration	188970	188950	Y
Z652	Z65.2 Problems related to release from prison	188980	188950	Y
Z653	Z65.3 Problems related to other legal circumstances	188990	188950	Y
Z654	Z65.4 Victim of crime and terrorism	189000	188950	Y
Z655	Z65.5 Exposure to disaster, war and other hostilities	189010	188950	Y
Z658	Z65.8 Other specified problems related to psychosocial circumstances	189020	188950	Y
Z659	Z65.9 Problem related to unspecified psychosocial circumstances	189030	188950	Y
Z70	Z70 Counselling related to sexual attitude, behaviour and orientation	189040	2820	Y
Z700	Z70.0 Counselling related to sexual attitude	189050	189040	Y
Z701	Z70.1 Counselling related to patient's sexual behaviour and orientation	189060	189040	Y
Z702	Z70.2 Counselling related to sexual behaviour and orientation of third party	189070	189040	Y
Z703	Z70.3 Counselling related to combined concerns regarding sexual attitude, behaviour and orientation	189080	189040	Y
Z708	Z70.8 Other sex counselling	189090	189040	Y
Z709	Z70.9 Sex counselling, unspecified	189100	189040	Y
Z71	Z71 Persons encountering health services for other counselling and medical advice, not elsewhere classified	189110	2820	Y
Z710	Z71.0 Person consulting on behalf of another person	189120	189110	Y
Z711	Z71.1 Person with feared complaint in whom no diagnosis is made	189130	189110	Y
Z712	Z71.2 Person consulting for explanation of investigation findings	189140	189110	Y
Z713	Z71.3 Dietary counselling and surveillance	189150	189110	Y
Z714	Z71.4 Alcohol abuse counselling and surveillance	189160	189110	Y
Z715	Z71.5 Drug abuse counselling and surveillance	189170	189110	Y
Z716	Z71.6 Tobacco abuse counselling	189180	189110	Y
Z717	Z71.7 Human immunodeficiency virus [HIV] counselling	189190	189110	Y
Z718	Z71.8 Other specified counselling	189200	189110	Y
Z719	Z71.9 Counselling, unspecified	189210	189110	Y
Z72	Z72 Problems related to lifestyle	189220	2820	Y
Z720	Z72.0 Tobacco use	189230	189220	Y
Z721	Z72.1 Alcohol use	189240	189220	Y
Z722	Z72.2 Drug use	189250	189220	Y
Z723	Z72.3 Lack of physical exercise	189260	189220	Y
Z724	Z72.4 Inappropriate diet and eating habits	189270	189220	Y
Z725	Z72.5 High-risk sexual behaviour	189280	189220	Y
Z726	Z72.6 Gambling and betting	189290	189220	Y
Z728	Z72.8 Other problems related to lifestyle	189300	189220	Y
Z729	Z72.9 Problem related to lifestyle, unspecified	189310	189220	Y
Z73	Z73 Problems related to life-management difficulty	189320	2820	Y
Z730	Z73.0 Burn-out	189330	189320	Y
Z731	Z73.1 Accentuation of personality traits	189340	189320	Y
Z732	Z73.2 Lack of relaxation and leisure	189350	189320	Y
Z733	Z73.3 Stress, not elsewhere classified	189360	189320	Y
Z734	Z73.4 Inadequate social skills, not elsewhere classified	189370	189320	Y
Z735	Z73.5 Social role conflict, not elsewhere classified	189380	189320	Y
Z736	Z73.6 Limitation of activities due to disability	189390	189320	Y
Z738	Z73.8 Other problems related to life-management difficulty	189400	189320	Y
Z739	Z73.9 Problem related to life-management difficulty, unspecified	189410	189320	Y
Z74	Z74 Problems related to care-provider dependency	189420	2820	Y
Z740	Z74.0 Reduced mobility	189430	189420	Y
Z741	Z74.1 Need for assistance with personal care	189440	189420	Y
Z742	Z74.2 Need for assistance at home and no other household member able to render care	189450	189420	Y
Z743	Z74.3 Need for continuous supervision	189460	189420	Y
Z748	Z74.8 Other problems related to care-provider dependency	189470	189420	Y
Z749	Z74.9 Problem related to care-provider dependency, unspecified	189480	189420	Y
Z75	Z75 Problems related to medical facilities and other health care	189490	2820	Y
Z750	Z75.0 Medical services not available in home	189500	189490	Y
Z751	Z75.1 Person awaiting admission to adequate facility elsewhere	189510	189490	Y
Z752	Z75.2 Other waiting period for investigation and treatment	189520	189490	Y
Z753	Z75.3 Unavailability and inaccessibility of health-care facilities	189530	189490	Y
Z754	Z75.4 Unavailability and inaccessibility of other helping agencies	189540	189490	Y
Z755	Z75.5 Holiday relief care	189550	189490	Y
Z758	Z75.8 Other problems related to medical facilities and other health care	189560	189490	Y
Z759	Z75.9 Unspecified problem related to medical facilities and other health care	189570	189490	Y
Z76	Z76 Persons encountering health services in other circumstances	189580	2820	Y
Z760	Z76.0 Issue of repeat prescription	189590	189580	Y
Z761	Z76.1 Health supervision and care of foundling	189600	189580	Y
Z762	Z76.2 Health supervision and care of other healthy infant and child	189610	189580	Y
Z763	Z76.3 Healthy person accompanying sick person	189620	189580	Y
Z764	Z76.4 Other boarder in health-care facility	189630	189580	Y
Z765	Z76.5 Malingerer [conscious situation]	189640	189580	Y
Z768	Z76.8 Persons encountering health services in other specified circumstances	189650	189580	Y
Z769	Z76.9 Persons encountering health services in unspecified circumstances	189660	189580	Y
Z80	Z80 Family history of malignant neoplasm	189670	2830	Y
Z800	Z80.0 Family history of malignant neoplasm of digestive organs	189680	189670	Y
Z801	Z80.1 Family history of malignant neoplasm of trachea, bronchus and lung	189690	189670	Y
Z802	Z80.2 Family history of malignant neoplasm of other respiratory and intrathoracic organs	189700	189670	Y
Z803	Z80.3 Family history of malignant neoplasm of breast	189710	189670	Y
Z804	Z80.4 Family history of malignant neoplasm of genital organs	189720	189670	Y
Z805	Z80.5 Family history of malignant neoplasm of urinary tract	189730	189670	Y
Z806	Z80.6 Family history of leukaemia	189740	189670	Y
Z807	Z80.7 Family history of malignant neoplasms of lymphoid, haematopoietic and related tissues	189750	189670	Y
Z808	Z80.8 Family history of malignant neoplasm of other organs or systems	189760	189670	Y
Z809	Z80.9 Family history of malignant neoplasm, unspecified	189770	189670	Y
Z81	Z81 Family history of mental and behavioural disorders	189780	2830	Y
Z810	Z81.0 Family history of mental retardation	189790	189780	Y
Z811	Z81.1 Family history of alcohol abuse	189800	189780	Y
Z812	Z81.2 Family history of tobacco abuse	189810	189780	Y
Z813	Z81.3 Family history of other psychoactive substance abuse	189820	189780	Y
Z814	Z81.4 Family history of other substance abuse	189830	189780	Y
Z818	Z81.8 Family history of other mental and behavioural disorders	189840	189780	Y
Z82	Z82 Family history of certain disabilities and chronic diseases leading to disablement	189850	2830	Y
Z820	Z82.0 Family history of epilepsy and other diseases of the nervous system	189860	189850	Y
Z821	Z82.1 Family history of blindness and visual loss	189870	189850	Y
Z822	Z82.2 Family history of deafness and hearing loss	189880	189850	Y
Z823	Z82.3 Family history of stroke	189890	189850	Y
Z824	Z82.4 Family history of ischaemic heart disease and other diseases of the circulatory system	189900	189850	Y
Z825	Z82.5 Family history of asthma and other chronic lower respiratory diseases	189910	189850	Y
Z826	Z82.6 Family history of arthritis and other diseases of the musculoskeletal system and connective tissue	189920	189850	Y
Z827	Z82.7 Family history of congenital malformations, deformations and chromosomal abnormalities	189930	189850	Y
Z828	Z82.8 Family history of other disabilities and chronic diseases leading to disablement, not elsewhere classified	189940	189850	Y
Z83	Z83 Family history of other specific disorders	189950	2830	Y
Z830	Z83.0 Family history of human immunodeficiency virus [HIV]	189960	189950	Y
Z831	Z83.1 Family history of other infectious and parasitic diseases	189970	189950	Y
Z832	Z83.2 Family history of diseases of the blood and blood-forming organs and certain disorders involving the immune mechanism	189980	189950	Y
Z833	Z83.3 Family history of diabetes mellitus	189990	189950	Y
Z834	Z83.4 Family history of other endocrine, nutritional and metabolic diseases	190000	189950	Y
Z835	Z83.5 Family history of eye and ear disorders	190010	189950	Y
Z836	Z83.6 Family history of diseases of the respiratory system	190020	189950	Y
Z837	Z83.7 Family history of diseases of the digestive system	190030	189950	Y
Z84	Z84 Family history of other conditions	190040	2830	Y
Z840	Z84.0 Family history of diseases of the skin and subcutaneous tissue	190050	190040	Y
Z841	Z84.1 Family history of disorders of the kidney and ureter	190060	190040	Y
Z842	Z84.2 Family history of other diseases of the genito-urinary system	190070	190040	Y
Z843	Z84.3 Family history of consanguinity	190080	190040	Y
Z848	Z84.8 Family history of other specified conditions	190090	190040	Y
Z85	Z85 Personal history of malignant neoplasm	190100	2830	Y
Z850	Z85.0 Personal history of malignant neoplasm of digestive organs	190110	190100	Y
Z8502	Z85.02 Personal history of malignant neoplasm of stomach	190120	190110	Y
Z851	Z85.1 Personal history of malignant neoplasm of trachea, bronchus and lung	190130	190100	Y
Z852	Z85.2 Personal history of malignant neoplasm of other respiratory and intrathoracic organs	190140	190100	Y
Z853	Z85.3 Personal history of malignant neoplasm of breast	190150	190100	Y
Z854	Z85.4 Personal history of malignant neoplasm of genital organs	190160	190100	Y
Z855	Z85.5 Personal history of malignant neoplasm of urinary tract	190170	190100	Y
Z856	Z85.6 Personal history of leukaemia	190180	190100	Y
Z857	Z85.7 Personal history of other malignant neoplasms of lymphoid, haematopoietic and related tissues	190190	190100	Y
Z858	Z85.8 Personal history of malignant neoplasms of other organs and systems	190200	190100	Y
Z859	Z85.9 Personal history of malignant neoplasm, unspecified	190210	190100	Y
Z86	Z86 Personal history of certain other diseases	190220	2830	Y
Z860	Z86.0 Personal history of other neoplasms	190230	190220	Y
Z861	Z86.1 Personal history of infectious and parasitic diseases	190240	190220	Y
Z862	Z86.2 Personal history of diseases of the blood and blood-forming organs and certain disorders involving the immune mechanism	190250	190220	Y
Z863	Z86.3 Personal history of endocrine, nutritional and metabolic diseases	190260	190220	Y
Z864	Z86.4 Personal history of psychoactive substance abuse	190270	190220	Y
Z865	Z86.5 Personal history of other mental and behavioural disorders	190280	190220	Y
Z866	Z86.6 Personal history of diseases of the nervous system and sense organs	190290	190220	Y
Z867	Z86.7 Personal history of diseases of the circulatory system	190300	190220	Y
Z87	Z87 Personal history of other diseases and conditions	190310	2830	Y
Z870	Z87.0 Personal history of diseases of the respiratory system	190320	190310	Y
Z871	Z87.1 Personal history of diseases of the digestive system	190330	190310	Y
Z872	Z87.2 Personal history of diseases of the skin and subcutaneous tissue	190340	190310	Y
Z873	Z87.3 Personal history of diseases of the musculoskeletal system and connective tissue	190350	190310	Y
Z874	Z87.4 Personal history of diseases of the genito-urinary system	190360	190310	Y
Z875	Z87.5 Personal history of complications of pregnancy, childbirth and the puerperium	190370	190310	Y
Z876	Z87.6 Personal history of certain conditions arising in the perinatal period	190380	190310	Y
Z877	Z87.7 Personal history of congenital malformations, deformations and chromosomal abnormalities	190390	190310	Y
Z878	Z87.8 Personal history of other specified conditions	190400	190310	Y
Z88	Z88 Personal history of allergy to drugs, medicaments and biologocal substances	190410	2830	Y
Z880	Z88.0 Personal history of allergy to penicillin	190420	190410	Y
Z881	Z88.1 Personal history of allergy to other antibiotic agents	190430	190410	Y
Z882	Z88.2 Personal history of allergy to sulphonamides	190440	190410	Y
Z883	Z88.3 Personal history of allergy to other anti-infective agents	190450	190410	Y
Z884	Z88.4 Personal history of allergy to anaesthetic agent	190460	190410	Y
Z885	Z88.5 Personal history of allergy to narcotic agent	190470	190410	Y
Z886	Z88.6 Personal history of allergy to analgesic agent	190480	190410	Y
Z887	Z88.7 Personal history of allergy to serum and vaccine	190490	190410	Y
Z888	Z88.8 Personal history of allergy to other drugs, medicaments and biological substances	190500	190410	Y
Z889	Z88.9 Personal history of allergy to unspecified drugs, medicaments and biological substances	190510	190410	Y
Z89	Z89 Acquired absence of limb	190520	2830	Y
Z890	Z89.0 Acquired absence of finger(s) [including thumb], unilateral	190530	190520	Y
Z891	Z89.1 Acquired absence of hand and wrist	190540	190520	Y
Z892	Z89.2 Acquired absence of upper limb above wrist	190550	190520	Y
Z893	Z89.3 Acquired absence of both upper limbs [any level]	190560	190520	Y
Z894	Z89.4 Acquired absence of foot and ankle	190570	190520	Y
Z895	Z89.5 Acquired absence of leg at or below knee	190580	190520	Y
Z896	Z89.6 Acquired absence of leg above knee	190590	190520	Y
Z897	Z89.7 Acquired absence of both lower limbs [any level, except toes alone]	190600	190520	Y
Z898	Z89.8 Acquired absence of upper and lower limbs [any level]	190610	190520	Y
Z899	Z89.9 Acquired absence of limb, unspecified	190620	190520	Y
Z90	Z90 Acquired absence of organs, not elsewhere classified	190630	2830	Y
Z900	Z90.0 Acquired absence of part of head and neck	190640	190630	Y
Z901	Z90.1 Acquired absence of breast(s)	190650	190630	Y
Z902	Z90.2 Acquired absence of lung [part of]	190660	190630	Y
Z903	Z90.3 Acquired absence of part of stomach	190670	190630	Y
Z904	Z90.4 Acquired absence of other parts of digestive tract	190680	190630	Y
Z905	Z90.5 Acquired absence of kidney	190690	190630	Y
Z906	Z90.6 Acquired absence of other parts of urinary tract	190700	190630	Y
Z907	Z90.7 Acquired absence of genital organ(s)	190710	190630	Y
Z908	Z90.8 Acquired absence of other organs	190720	190630	Y
Z91	Z91 Personal history of risk-factors, not elsewhere classified	190730	2830	Y
Z910	Z91.0 Personal history of allergy, other than to drugs and biological substances	190740	190730	Y
Z911	Z91.1 Personal history of noncompliance with medical treatment and regimen	190750	190730	Y
Z912	Z91.2 Personal history of poor personal hygiene	190760	190730	Y
Z913	Z91.3 Personal history of unhealthy sleep-wake schedule	190770	190730	Y
Z914	Z91.4 Personal history of psychological trauma, not elsewhere classified	190780	190730	Y
Z915	Z91.5 Personal history of self-harm	190790	190730	Y
Z916	Z91.6 Personal history of other physical trauma	190800	190730	Y
Z917	Z91.7 Personal history of female genital mutilation	190810	190730	Y
Z918	Z91.8 Personal history of other specified risk-factors, not elsewhere classified	190820	190730	Y
Z92	Z92 Personal history of medical treatment	190830	2830	Y
Z920	Z92.0 Personal history of contraception	190840	190830	Y
Z921	Z92.1 Personal history of long-term (current) use of anticoagulants	190850	190830	Y
Z922	Z92.2 Personal history of long-term (current) use of other medicaments	190860	190830	Y
Z923	Z92.3 Personal history of irradiation	190870	190830	Y
Z924	Z92.4 Personal history of major surgery, not elsewhere classified	190880	190830	Y
Z925	Z92.5 Personal history of rehabilitation measures	190890	190830	Y
Z926	Z92.6 Personal history of chemotherapy for neoplastic disease	190900	190830	Y
Z928	Z92.8 Personal history of other medical treatment	190910	190830	Y
Z929	Z92.9 Personal history of medical treatment, unspecified	190920	190830	Y
Z93	Z93 Artificial opening status	190930	2830	Y
Z930	Z93.0 Tracheostomy status	190940	190930	Y
Z931	Z93.1 Gastrostomy status	190950	190930	Y
Z932	Z93.2 Ileostomy status	190960	190930	Y
Z933	Z93.3 Colostomy status	190970	190930	Y
Z934	Z93.4 Other artificial openings of gastro-intestinal tract status	190980	190930	Y
Z935	Z93.5 Cystostomy status	190990	190930	Y
Z936	Z93.6 Other artificial openings of urinary tract status	191000	190930	Y
Z938	Z93.8 Other artificial opening status	191010	190930	Y
Z939	Z93.9 Artificial opening status, unspecified	191020	190930	Y
Z94	Z94 Transplanted organ and tissue status	191030	2830	Y
Z940	Z94.0 Kidney transplant status	191040	191030	Y
Z941	Z94.1 Heart transplant status	191050	191030	Y
Z942	Z94.2 Lung transplant status	191060	191030	Y
Z943	Z94.3 Heart and lungs transplant status	191070	191030	Y
Z944	Z94.4 Liver transplant status	191080	191030	Y
Z945	Z94.5 Skin transplant status	191090	191030	Y
Z946	Z94.6 Bone transplant status	191100	191030	Y
Z947	Z94.7 Corneal transplant status	191110	191030	Y
Z948	Z94.8 Other transplanted organ and tissue status	191120	191030	Y
Z949	Z94.9 Transplanted organ and tissue status, unspecified	191130	191030	Y
Z95	Z95 Presence of cardiac and vascular implants and grafts	191140	2830	Y
Z950	Z95.0 Presence of cardiac pacemaker	191150	191140	Y
Z951	Z95.1 Presence of aortocoronary bypass graft	191160	191140	Y
Z952	Z95.2 Presence of prosthetic heart valve	191170	191140	Y
Z953	Z95.3 Presence of xenogenic heart valve	191180	191140	Y
Z954	Z95.4 Presence of other heart-valve replacement	191190	191140	Y
Z955	Z95.5 Presence of coronary angioplasty implant and graft	191200	191140	Y
Z958	Z95.8 Presence of other cardiac and vascular implants and grafts	191210	191140	Y
Z959	Z95.9 Presence of cardiac and vascular implant and graft, unspecified	191220	191140	Y
Z96	Z96 Presence of other functional implants	191230	2830	Y
Z960	Z96.0 Presence of urogenital implants	191240	191230	Y
Z961	Z96.1 Presence of intraocular lens	191250	191230	Y
Z962	Z96.2 Presence of otological and audiological implants	191260	191230	Y
Z963	Z96.3 Presence of artificial larynx	191270	191230	Y
Z964	Z96.4 Presence of endocrine implants	191280	191230	Y
Z965	Z96.5 Presence of tooth-root and mandibular implants	191290	191230	Y
Z966	Z96.6 Presence of orthopaedic joint implants	191300	191230	Y
Z967	Z96.7 Presence of other bone and tendon implants	191310	191230	Y
Z968	Z96.8 Presence of other specified functional implants	191320	191230	Y
Z969	Z96.9 Presence of functional implant, unspecified	191330	191230	Y
Z97	Z97 Presence of other devices	191340	2830	Y
Z970	Z97.0 Presence of artificial eye	191350	191340	Y
Z971	Z97.1 Presence of artificial limb (complete)(partial)	191360	191340	Y
Z972	Z97.2 Presence of dental prosthetic device (complete)(partial)	191370	191340	Y
Z973	Z97.3 Presence of spectacles and contact lenses	191380	191340	Y
Z974	Z97.4 Presence of external hearing-aid	191390	191340	Y
Z975	Z97.5 Presence of (intra-uterine) contraceptive device	191400	191340	Y
Z978	Z97.8 Presence of other specified devices	191410	191340	Y
Z98	Z98 Other postsurgical states	191420	2830	Y
Z980	Z98.0 Intestinal bypass and anastomosis status	191430	191420	Y
Z981	Z98.1 Arthrodesis status	191440	191420	Y
Z982	Z98.2 Presence of cerebrospinal fluid drainage device	191450	191420	Y
Z988	Z98.8 Other specified postsurgical states	191460	191420	Y
Z99	Z99 Dependence on enabling machines and devices, not elsewhere classified	191470	2830	Y
Z990	Z99.0 Dependence on aspirator	191480	191470	Y
Z991	Z99.1 Dependence on respirator	191490	191470	Y
Z992	Z99.2 Dependence on renal dialysis	191500	191470	Y
Z993	Z99.3 Dependence on wheelchair	191510	191470	Y
Z994	Z99.4 Dependence on artificial heart	191520	191470	Y
Z998	Z99.8 Dependence on other enabling machines and devices	191530	191470	Y
Z999	Z99.9 Dependence on unspecified enabling machine and device	191540	191470	Y
